# Analysis of 470,000 exome-sequenced UK Biobank participants identifies genes containing rare variants which confer dementia risk

**DOI:** 10.1101/2024.11.25.24317885

**Authors:** Lily Gibbons, David Curtis

**Author notes:** Correspondence: David Curtis, UCL Genetics Institute, University College London, Darwin Building, Gower Street, London WC1E 6BT, United Kingdom.

## Abstract

**Background:** Previous studies have reported that rare coding variants in a handful of genes have major effects on risk of Alzheimer’s disease (AD). A recent exome wide association study (ExWAS) of dementia in a subset of the UK Biobank cohort implicated a number of genes, including five which were novel. Here we report a similar analysis, carried out on the full cohort of 470,000 exome-sequenced participants.

**Methods:** A score was assigned to each participant depending on individual and/or parental diagnosis of dementia. Regression analysis including *APOE* ε3 and ε4 doses as covariates was applied to gene-wise tests for association with loss of function (LOF) and nonsynonymous variants. 45 tests using different pathogenicity predictors were applied to the first cohort of 200,000 participants. Subsequently the 100 genes showing strongest evidence for association were analysed in the second cohort of 270,000 participants, using only the best-performing predictor for each gene.

**Results:** Three genes achieved statistical significance, *TREM2, SORL1* and *ABCA7*. The five genes reported as novel in the ExWAS did not produce any appreciable evidence for association in this study. The effects and frequencies of variants in different functional categories were characterised for these genes.

**Conclusions:** Rare coding variants in a small number of genes have important effects on dementia risk. Further study of individual variant effects might elucidate mechanisms of pathogenesis. Incorporating rare variant effects for individual risk assessment might become important if preventative treatments for dementia become available.

## Supplementary Tables for "Analysis of 470,000 exome-sequenced UK Biobank participants identifies genes containing rare variants which confer dementia risk" (part 4 of 9)

### Sheet: Suppplementary Table 1 (continued)
Gene	AM_prediction	AM_score	Polyphen2_HDIV_rankscore	SIFT_converted_rankscore	SIFT4G_converted_rankscore	Polyphen2_HVAR_rankscore	LRT_converted_rankscore	MutationTaster_converted_rankscore	MutationAssessor_rankscore	FATHMM_converted_rankscore	PROVEAN_converted_rankscore	VEST4_rankscore	MetaSVM_rankscore	MetaLR_rankscore	M_CAP_rankscore	REVEL_rankscore	MutPred_rankscore	MVP_rankscore	MPC_rankscore	PrimateAI_rankscore	DEOGEN2_rankscore	BayesDel_addAF_rankscore	BayesDel_noAF_rankscore	ClinPred_rankscore	LIST_S2_rankscore	CADD_raw_rankscore	CADD_raw_rankscore_hg19	DANN_rankscore	fathmm_MKL_coding_rankscore	fathmm_XF_coding_rankscore	Eigen_raw_coding_rankscore	Eigen_PC_raw_coding_rankscore	GenoCanyon_rankscore	integrated_fitCons_rankscore	GM12878_fitCons_rankscore	H1_hESC_fitCons_rankscore	HUVEC_fitCons_rankscore	GERPPP_RS_rankscore	phyloP100way_vertebrate_rankscore	phyloP30way_mammalian_rankscore	phyloP17way_primate_rankscore	phastCons100way_vertebrate_rankscore	phastCons30way_mammalian_rankscore	phastCons17way_primate_rankscore	SiPhy_29way_logOdds_rankscore	MaxMLP
IK	0.0513273	0.0251373	0.0332093	0.036803	0.0313421	0.0264555	0.0335054	0.0649976	0.0307789	0.419104	0.0362078	0.148971	0.0701272	0.0321458	0.199978	0.0246317	0.0560518	0.0273613	0.0355397	0.0510207	0.0588567	0.0433022	0.0564911	0.029938	0.024796	0.837049	0.875894	0.125118	0.0342486	0.0234692	0.0399546	0.0243684	0.0254133	0.0333117	0.024744	0.0357601	0.184543	0.0309199	0.0309907	0.0525564	0.529385	0.0859815	0.0247981	0.0416158	0.378681	0.875894
IMMP1L	0.0489763	0.343355	0.340262	0.601538	0.682881	0.408064	0.729557	1.22656	0.37952	0.931328	0.383029	0.718434	0.268085	0.572542	0.739125	0.556981	0.0535627	0.657829	0.760566	0.24992	0.436953	1.85314	1.76518	0.418364	0.76332	1.45853	1.71887	1.19939	1.88907	0.900369	1.31913	1.37229	1.00558	0.962093	0.453873	0.870911	0.220924	0.0949302	0.20116	0.699432	1.33704	0.764785	0.257997	0.273646	0.265415	1.88907
IQCF1	0.0830841	0.0439005	0.0623232	0.0469086	0.0486784	0.0466239	0.0443879	0.0626563	0.0439595	0.0599885	0.0520417	0.0482546	0.0616544	0.0621425	0.0487873	0.0851287	0.0928154	0.0454655	0.0954792	0.059558	0.0463672	0.0778771	0.0431165	0.053353	0.0667773	0.16561	0.0662111	0.101048	0.0543993	0.0487244	0.110938	0.187408	1.00451	0.0766064	0.27296	0.322956	0.0449086	0.158257	0.577549	0.0509409	0.115112	0.0648101	0.085473	0.451991	0.0672443	1.00451
ITGBL1	0.226647	0.183868	0.174813	0.176881	0.174273	0.175586	0.178854	0.175602	0.1774	0.188264	0.174868	0.173944	0.18177	0.178525	0.174963	0.193833	0.446428	0.235027	0.186026	0.219716	0.18827	0.185612	0.19785	0.177284	0.216098	0.193722	0.193355	0.178038	0.195402	0.194089	0.200945	0.198112	0.213014	0.214507	0.186823	0.175286	0.205412	0.215243	0.176312	0.298761	0.174027	0.176311	0.175495	0.261359	0.174591	0.446428
KATNAL2	0.130518	0.130518	0.140575	0.133758	0.142874	0.131736	0.130531	0.231552	0.161683	0.574162	0.230053	0.206463	0.257255	0.621361	0.187203	0.605629	0.224662	1.28283	0.201641	0.131379	0.851168	0.779539	1.35318	0.380595	0.359619	0.389028	0.438927	0.533105	0.20847	0.356057	0.48958	0.143846	0.130603	0.295574	0.130791	0.166798	1.63294	0.168016	0.480652	0.475072	0.782582	0.2223	0.277442	0.267438	0.158297	1.63294
KCNQ5	1.84613	1.09095	0.27259	0.160745	0.498638	0.338959	0.155454	0.260818	0.53566	0.138286	0.140378	0.349602	0.143525	0.138915	0.183591	0.173488	0.533806	0.28508	0.128217	0.153927	0.145605	0.289091	0.128765	0.583697	0.215934	0.183359	0.205184	0.130143	0.129542	0.393128	0.445102	0.36036	1.09971	0.177475	0.140259	0.128273	0.610917	0.254452	0.848179	0.132125	0.281765	0.352866	0.130372	0.331282	0.168887	1.84613
KIAA1324L	0.0390136	0.0572424	0.038766	0.0477605	0.100942	0.0396782	0.0538308	0.0453322	0.0416152	0.0411852	0.0413965	0.0427117	0.0387045	0.0408381	0.0519271	0.0407723	0.310854	0.072635	0.102692	0.0969815	0.0406547	0.120759	0.0394238	0.140055	0.165689	0.0705733	0.056681	0.0731361	0.0388759	0.0557977	0.0424342	0.0428989	0.0438562	0.0576382	0.0396293	0.129952	0.039656	0.0387223	0.0389108	0.175621	0.0416574	0.0843509	0.0948089	0.0401072	0.0413557	0.310854
KLHDC1	0.9672	0.977798	0.987609	1.00815	1.00834	0.975147	0.964387	0.96451	1.05551	0.989764	0.989534	0.980972	0.998918	0.99789	1.07975	0.970214	1.01055	1.1028	1.06251	1.00842	1.07593	1.24176	1.12476	1.3435	1.02552	1.02573	0.996597	1.11332	0.966791	0.981064	1.06324	1.00014	1.21076	1.19942	1.01136	1.02567	0.969873	0.96422	1.00374	1.0391	1.02743	1.07617	0.972924	1.13871	0.975676	1.3435
KPTN	0.910613	0.912793	1.08559	0.999247	0.974537	1.13257	0.994023	0.775537	0.893179	0.830871	0.914455	0.912789	0.984891	0.994698	0.852797	0.93004	1.19232	0.783451	0.775072	0.771536	0.77528	0.986648	0.810553	0.77429	0.774695	0.830067	0.775234	0.774155	0.783884	0.777094	0.776818	0.780587	0.772971	1.01597	1.00817	1.72632	0.795089	0.833963	0.786782	0.898503	0.814752	1.61695	0.793485	0.882391	0.775133	1.72632
KRTAP19-6	0.027985	0.0778765	0.0569231	0.000790341	0.000990553	0.0405375	0.0144759	0.232796	0.000790341	0.136921	0.101117	0.024949	0.278377	0.000919231	0.0106997	0.0334477	0.152688	0.0613017	0.143919	0.442369	0.122232	0.282563	0.0687849	0.020058	0.130854	0.197659	0.1252	0.127055	0.341284	0.225581	0.0113678	0.0014034	0.226107	0.0518536	0.135379	0.154886	0.105479	0.121544	0.0607136	0.0106077	0.0917212	0.0308509	0.0379671	0.0297639	0.0134711	0.442369
LAMC2	0.231898	0.818793	1.46173	1.18761	1.52288	1.54063	1.22856	1.17216	1.04038	0.923616	1.03129	0.956559	0.790962	1.19738	1.31842	1.28042	0.653471	0.854204	0.900512	0.841524	0.92283	0.107139	0.654673	0.405234	0.340484	0.152388	0.0994254	1.30393	1.10991	0.818948	1.3692	0.857783	1.0833	1.19631	2.08773	0.542884	0.113579	0.287881	1.69783	0.0529112	0.450253	0.298022	0.881118	0.40342	0.25188	2.08773
LEF1	0.156249	0.219658	0.159529	0.15313	0.187619	0.102096	0.0669478	0.259949	0.158143	0.237863	0.0548362	0.0963971	0.150126	0.144589	0.0610673	0.21941	0.0815213	0.134676	0.0476765	0.0468782	0.0646765	0.0927984	0.28663	0.0630976	0.174825	0.0477593	0.132389	0.390121	0.178169	0.0588251	0.0620154	0.115585	0.163624	0.0955566	0.177102	0.947957	0.0646498	0.116728	1.04539	0.166917	0.175535	0.954076	0.0481186	0.773398	0.43326	1.04539
LINC00452	0.0041785	0.0041785	0.0041785	0.0041785	0.0041785	0.0041785	0.0041785	0.0041785	0.0041785	0.0041785	0.0041785	0.0041785	0.0041785	0.0041785	0.0041785	0.0041785	0.0041785	0.0041785	0.0041785	0.0041785	0.0041785	0.0041785	0.0041785	0.0041785	0.0041785	0.0041785	0.0041785	0.0041785	0.0041785	0.0041785	0.0041785	0.0041785	0.0041785	0.0041785	0.0041785	0.0041785	0.0041785	0.0041785	0.0041785	0.0041785	0.0041785	0.0041785	0.0041785	0.0041785	0.0041785	0.0041785
LOC101928764	0.343228	0.343228	0.343228	0.343228	0.343228	0.343228	0.343228	0.343228	0.343228	0.343228	0.343228	0.343228	0.343228	0.343228	0.343228	0.343228	0.343228	0.343228	0.343228	0.343228	0.343228	0.343228	0.343228	0.343228	0.343228	0.343228	0.343228	0.343228	0.343228	0.343228	0.343228	0.343228	0.343228	0.343228	0.343228	0.343228	0.343228	0.343228	0.343228	0.343228	0.343228	0.343228	0.343228	0.343228	0.343228	0.343228
LPCAT3	0.37485	0.285271	0.103545	0.129986	0.18452	0.0844357	0.0817411	0.140125	0.169365	0.181262	0.143159	0.103184	0.13861	0.135112	0.139955	0.12367	0.180092	0.0882716	0.224335	0.124129	0.333397	0.0817901	0.202073	0.467449	0.194453	0.325881	0.268249	0.317742	0.381419	0.110398	0.126039	0.114064	0.0986938	0.295581	0.277129	0.271087	0.192413	0.196512	0.148517	0.457155	0.300331	0.453975	0.115903	0.089594	0.251585	0.467449
LRRC66	0.470127	0.513807	0.386959	0.478067	0.364096	0.431562	0.368118	0.335025	0.70813	0.643782	0.860253	0.379962	0.548123	0.458018	0.308287	0.49131	0.327626	0.697569	0.749108	0.383443	1.27095	0.452091	0.587573	0.49103	0.617909	0.397924	0.430677	0.451323	0.497262	0.720015	0.390444	0.327845	0.376582	0.562733	0.530794	0.623722	0.327421	0.56195	1.33703	0.42258	0.496518	0.629178	0.523586	0.592605	0.323683	1.33703
LY9	0.00777993	0.122746	0.28907	0.000594451	0.0520591	0.262519	0.00362215	0.00462774	0.439824	0.192764	0.309816	0.0555548	0.503963	0.104922	0.0736876	0.156119	0.0732206	0.157502	0.564687	0.459664	0.424791	0.259485	0.242186	0.0351226	0.277731	0.125591	0.0245162	0.0180325	0.278143	0.00231371	0.429467	0.0800015	0.643471	0.326797	0.531553	0.0242116	0.000625664	0.470156	0.284937	0.274673	0.81118	0.0100724	0.111522	0.536415	0.0810848	0.81118
MAGI2	0.0742282	0.0644043	0.0167488	0.0379002	0.139908	0.0256119	0.0161561	0.0654567	0.0342609	0.109677	0.136421	0.0127283	0.0175565	0.0156631	0.0878496	0.0102446	0.0610134	0.0121401	0.0791073	0.0304288	0.0952332	0.0723603	0.172791	0.195541	0.101159	0.281008	0.339469	0.0105044	0.116316	0.156436	0.302641	0.204767	0.297521	0.057414	0.0158554	0.149208	0.0973649	0.0761667	0.303974	0.0108017	0.174555	0.0185436	0.220147	0.0895143	0.458479	0.458479
MAPK8	0.279931	0.506315	0.433526	0.512818	0.441944	0.426328	1.19604	1.6224	0.588687	1.33204	0.975662	1.01853	1.0915	1.07332	0.941161	0.910553	0.143654	0.964684	0.567996	1.00354	0.978993	1.33508	1.86002	0.885446	0.947007	1.09873	0.750542	1.12062	1.22986	1.64551	1.68313	1.79444	1.15848	0.820399	1.7383	1.02036	0.155024	0.292166	1.23351	0.0567176	0.4626	0.878604	0.979374	0.0736485	0.049926	1.86002
MCF2L	0.858564	0.953597	0.814964	1.03546	0.874372	0.824628	0.960339	0.80962	0.810389	0.861031	0.825661	0.837369	0.945616	0.894984	0.874902	0.90072	0.865708	0.954294	0.80301	0.808958	0.814671	0.999758	0.839761	0.897587	0.819542	0.835726	0.89515	0.815197	0.840231	0.872868	0.802981	0.817686	0.814882	0.821092	0.890076	0.89989	0.851385	0.895639	0.814359	1.09844	0.854088	0.836209	0.804195	1.19163	0.913573	1.19163
MEIOB	0.282221	0.282515	0.490409	0.27362	0.154606	0.603371	0.149321	0.265361	0.11588	0.134646	0.246564	0.215798	0.123169	0.471642	0.630384	0.137534	0.12228	0.112742	0.133559	0.115552	0.12012	2.11849	0.669275	0.478899	0.110975	0.394453	0.380727	0.68841	0.133052	0.117894	0.206805	0.202353	0.591027	0.303687	0.279268	0.115017	0.2073	0.543341	0.188577	0.110888	0.139859	0.22971	0.114753	0.536587	0.537332	2.11849
MGME1	0.206191	0.315991	0.785656	0.985751	0.77988	0.707474	1.17998	1.28372	0.903115	0.944687	0.767955	0.74836	1.15057	1.00073	0.704416	0.637213	0.6639	0.650778	0.498561	0.193872	0.271342	0.573039	0.591575	0.650431	0.309076	0.250709	0.368659	0.519767	0.767223	0.538951	0.495668	0.679935	0.807657	0.669546	0.881459	0.893765	0.872113	0.0105767	0.430646	0.349511	0.390382	1.22882	0.663644	0.430898	0.136926	1.28372
MMD2	0.389036	0.348075	0.342813	0.448017	0.399872	0.346093	0.351461	0.348198	0.354	0.346965	0.347648	0.346681	0.363991	0.362784	0.419116	0.366385	0.49501	0.406741	0.450254	0.348454	0.402494	0.827421	0.728012	0.418294	0.364335	0.540834	0.606995	0.377335	0.392688	0.425483	0.431746	0.462184	0.362047	0.353329	0.378578	0.450604	0.421819	0.55951	0.366949	0.400464	0.41852	0.378614	0.683827	0.34483	0.535592	0.827421
MPP4	0.578773	0.513811	0.257763	0.163618	0.169802	0.192109	0.250876	0.110136	0.100185	0.538304	0.108757	0.345166	0.179576	0.205621	0.707317	0.515836	0.143558	0.203065	0.184563	0.156198	0.121659	0.069683	0.218581	0.0857334	0.313383	0.224806	0.215984	0.226014	0.24758	0.2929	0.34466	0.172376	0.0759548	0.385321	0.17302	0.0781791	0.0866655	1.23249	0.0903423	0.0837521	0.649761	0.310792	0.161067	0.502962	1.82972	1.82972
MRPS12	2.20503	1.98826	1.71367	1.7631	1.76763	1.71642	1.90525	2.03146	1.75901	1.85834	1.98566	1.71153	1.72924	1.73313	1.72841	1.71163	1.82398	2.19707	1.88658	2.41566	1.77929	1.82514	2.38846	2.16066	1.72667	2.28639	2.21537	2.00965	1.76074	1.77924	2.20738	2.81606	2.14306	2.16991	1.92321	1.95449	1.78196	2.11454	2.13871	2.52122	2.75321	1.91909	1.73242	1.73915	1.74891	2.81606
MTCH2	0.171129	0.105163	0.100192	0.0972884	0.0827873	0.141652	0.0918177	0.129075	0.0888208	0.229899	0.0578239	0.0937838	0.219752	0.200927	0.130257	0.1162	0.0762406	0.163212	0.0880278	0.101357	0.0569501	0.353617	0.0745762	0.318754	0.157916	0.0569063	0.115019	0.0570797	0.0933129	0.134814	0.0605097	0.0569223	0.137914	0.0864857	0.175838	0.161119	0.253787	0.114057	0.0578889	0.165421	0.0583497	0.0934471	0.506439	0.335279	0.115835	0.506439
MXD1	0.278269	0.501754	0.407576	1.42804	1.09703	0.409413	0.54195	0.594706	0.828947	1.40144	0.955446	0.757175	1.12115	1.09698	0.684584	0.965255	0.710139	0.671658	0.503877	0.300347	0.788456	0.281272	0.698845	0.377977	0.878498	0.465854	0.449196	0.857404	1.49231	0.893554	0.351255	0.246496	0.339568	0.779674	1.00493	1.11697	0.254963	1.20047	0.347178	0.635054	1.14605	0.540316	0.436575	0.465416	0.709642	1.49231
MYPN	0.258885	0.280018	0.121915	0.127599	0.148105	0.118935	0.177845	0.181447	0.122316	0.163898	0.203352	0.126956	0.129222	0.135755	0.134488	0.122775	0.876728	0.28473	0.314696	0.438398	0.119536	0.391484	0.258927	0.118684	0.196065	0.215036	0.183239	0.146436	0.170051	0.141507	0.118922	0.12699	0.161215	0.139188	0.475151	0.336227	0.464817	0.350243	1.68582	0.181574	0.119169	0.118613	0.133914	0.165608	0.136234	1.68582
NBEAL1	0.208292	0.206258	0.156449	0.572096	0.408868	0.151577	0.0159797	0.159211	0.239469	0.313095	0.372535	0.099571	0.224855	0.322079	0.287276	0.261933	0.382855	0.0560531	0.00870166	0.00677661	0.0470422	0.0633578	0.089587	0.187252	0.0272496	0.10491	0.0927558	0.0910549	0.16727	0.116174	0.132138	0.183148	0.397105	0.00635995	0.00739547	0.0283709	0.209456	0.0246492	0.022666	0.291843	0.66926	0.0869776	0.25001	0.0767844	0.0519839	0.66926
NDUFB1	0.304375	0.469375	0.362772	0.553267	0.361061	0.313742	0.231328	0.274067	0.127005	0.174275	0.229638	0.218673	0.286404	0.237805	0.268081	0.138348	0.526238	0.149646	0.127042	0.129779	0.141839	0.131609	0.130905	0.127446	0.127599	0.209442	0.247111	0.223817	0.502491	0.127271	0.326995	0.30353	0.150591	0.144263	0.133227	0.149825	0.134715	0.258288	0.557513	0.316174	0.48073	0.138624	0.45118	0.127123	0.4419	0.557513
NFATC2	1.33148	1.33214	1.32793	1.35611	1.33612	1.32487	1.33058	1.62992	1.3248	1.88891	1.48338	1.34817	1.84167	1.69722	2.40749	1.38654	1.39161	1.48286	1.35193	1.34709	1.33948	2.03029	1.52577	1.5378	1.41146	1.50694	1.39214	1.4232	1.49938	1.35823	1.48129	1.36072	1.34302	1.33265	1.44461	1.68578	1.32634	1.38692	1.33125	1.3307	1.33281	1.52031	1.37301	1.38436	1.32665	2.40749
NLE1	0.352283	0.30411	0.117989	0.176065	0.143478	0.107744	0.118986	0.112248	0.361201	0.0912126	0.173802	0.133948	0.173688	0.147878	0.302941	0.157373	0.0958829	0.114857	0.132735	0.148148	0.111039	0.243261	0.128543	0.229545	0.0973977	0.200793	0.198826	0.193922	0.0911751	0.091301	0.0980073	0.0943427	0.125527	0.092304	0.0912891	0.0990289	0.0911871	0.301999	0.465225	0.108706	0.126769	0.150737	0.25303	0.404379	0.153089	0.465225
NOTO	0.0268344	0.0983856	0.207265	0.0782581	0.366537	0.230321	0.0156666	0.107956	0.109849	0.26649	0.454689	0.125159	0.247775	0.24838	0.0923015	0.281085	0.117121	0.101169	0.0156666	0.310241	0.106681	0.0281893	0.115901	0.0173042	0.133938	0.276879	0.0180652	0.0249084	1.91058	0.970595	1.32318	0.678399	0.45625	0.322997	0.116645	0.079589	0.0157658	0.188561	1.32334	0.0498569	0.17612	0.0595083	0.0736554	0.0156686	0.0418576	1.91058
NR5A1	0.606556	0.281672	0.118186	0.0619379	0.0743456	0.0691437	0.061801	0.065445	0.0923176	0.0691674	0.0635478	0.117126	0.0647195	0.0676559	0.0672831	0.060469	0.0691582	0.0849258	0.0734543	0.0742611	0.069577	0.0618104	0.109943	0.0635685	0.0963574	0.110267	0.084121	0.12381	0.0688978	0.0610442	0.150826	0.167865	0.0680494	0.172029	0.0839661	0.0606769	0.0716677	0.0632634	0.113956	0.576543	0.370362	0.0658183	0.060992	0.246617	0.0700914	0.606556
NUDCD2	1.19412	0.983458	0.662704	0.48969	0.313576	0.652359	0.416725	0.21471	0.507813	0.529078	0.318668	0.333652	0.60077	0.615248	0.285604	0.356226	0.77636	0.110424	0.115292	0.110425	0.11118	0.257243	0.145098	0.110691	0.122984	0.142218	0.128158	0.559811	0.337859	0.283119	0.345953	0.506038	0.461102	0.490389	0.49432	0.15402	1.50351	0.161218	0.856199	1.08963	0.414486	0.115592	0.111082	0.435841	0.136647	1.50351
OC90	1.53222	1.70397	0.896298	1.19346	1.24645	0.913248	1.1017	1.24816	0.908273	1.09399	1.55633	1.32196	1.35405	1.13095	1.23015	1.23665	0.565685	0.87105	0.909278	0.931539	0.603261	1.1012	1.11023	1.40751	1.45076	1.22685	1.12471	1.1239	0.983386	1.13978	1.04841	0.884844	0.835712	0.812417	0.688104	1.40471	0.595493	0.228628	0.337845	0.377708	1.04673	1.25011	0.798932	0.263574	0.325623	1.70397
OR10J5	0.496473	0.304479	0.267709	0.275358	0.275904	0.267577	0.263846	0.264325	0.266387	0.287642	0.270353	0.275608	0.363711	0.278035	0.266358	0.266425	0.38124	0.280208	0.285683	0.267178	0.286484	0.264918	0.271555	0.28195	0.264505	0.267828	0.321481	0.442842	0.265711	0.265643	0.270791	0.263882	0.280326	0.266258	0.282126	0.344603	0.319152	0.295083	0.376889	0.266068	0.297221	0.317868	0.277699	0.271483	0.269478	0.496473
OR2M5	0.289504	0.26972	0.251406	0.162042	0.164164	0.278661	0.405328	0.198459	0.178258	0.273909	0.169023	0.32826	0.374476	0.341462	0.276294	0.167003	0.161783	0.162009	0.198451	0.393899	0.245102	0.704131	0.494737	0.166853	0.198413	1.34315	0.341136	0.162068	0.179512	0.219085	0.259145	0.185065	0.458154	0.404215	0.340203	0.630714	0.553101	0.462936	0.227287	0.499853	0.166838	0.171249	0.192621	0.337411	0.800536	1.34315
OR52B6	0.38687	0.105747	0.100773	0.0949296	0.131768	0.0951602	0.0955693	0.0971646	0.156586	0.103866	0.105718	0.298057	0.161753	0.0945069	0.412753	0.0946042	0.660967	0.444964	0.418181	0.119959	0.419616	0.181567	0.545282	0.101473	0.315627	0.310323	0.342838	0.244316	0.0949986	0.399487	0.385773	0.320638	0.130533	0.415772	0.100863	0.539815	0.211365	0.301089	0.890645	0.26919	0.176606	0.0948614	0.0980221	0.202294	0.380086	0.890645
OR7A10	0.321241	0.0447271	0.0218329	0.0398562	0.0207147	0.0211687	0.0240454	0.040888	0.0308837	0.22352	0.0445553	0.295728	0.0301917	0.0435496	0.137945	0.0335165	0.0213236	0.421476	0.0227689	0.233001	0.0527288	0.165229	0.148086	0.564314	0.0741874	0.075284	0.16546	0.104162	0.0376667	0.0227751	0.118621	0.290702	0.53857	0.132485	0.207325	0.236874	0.102097	0.298247	0.0832852	0.11703	0.128756	0.0222003	0.421642	0.0639393	0.37241	0.564314
OTUD1	0.138824	0.122565	0.120278	0.122591	0.123724	0.125805	0.479621	0.119757	0.131884	0.13655	0.127009	0.236416	0.129311	0.12009	0.134824	0.132155	0.175932	0.402761	0.119756	0.615299	0.662929	0.208575	0.492535	0.234032	0.426646	0.254897	0.799467	0.132156	0.189672	0.122399	0.211907	0.231414	0.502208	0.310899	0.210073	0.322929	0.356021	0.650623	0.141079	0.411829	0.369589	0.128919	0.251577	0.129802	0.267292	0.799467
PAK1	0.0859059	0.139189	0.0688639	0.0504908	0.0115941	0.114193	0.0163457	0.117556	0.0399537	0.0748526	0.0996887	0.0393498	0.0797034	0.0991222	0.0931401	0.228533	0.133745	0.338289	0.349557	0.318259	0.335841	0.129694	0.416284	0.104628	0.522013	0.043088	0.0798246	0.000982713	0.00916941	0.0072663	0.169395	0.181244	0.140889	0.00125659	0.129494	0.197728	0.000988378	0.00572375	0.00896779	0.0636647	0.124183	0.327658	0.0428605	0.00198045	0.0889793	0.522013
PBOV1	0.422122	0.353364	0.390744	0.34044	0.34044	0.403354	0.34044	0.41772	0.348643	0.35356	0.342846	0.346606	0.341707	0.387452	0.578883	0.413388	0.424574	0.345564	0.348713	0.431801	0.344074	0.479069	0.503906	0.394264	0.484674	0.409312	0.432265	0.414016	0.370325	0.423039	1.13224	0.576916	0.367454	0.373116	0.369901	0.419997	0.50641	0.537403	0.567371	0.396989	0.355978	0.346465	0.344319	0.921194	1.42831	1.42831
PCYOX1L	0.231056	0.257644	0.438377	0.579802	0.345254	0.465866	0.293876	0.232549	0.315074	0.740418	0.435941	0.323027	0.412415	0.507408	0.944054	0.3917	0.527301	0.476107	0.415622	0.382346	0.623025	0.492727	0.407327	0.471667	0.276201	0.256178	0.246362	0.723151	0.483542	0.391275	0.309776	0.224167	0.322709	0.328242	0.275486	0.234295	0.232112	0.499473	0.59756	0.632941	0.233008	0.331685	0.254532	0.244142	0.338275	0.944054
PDZRN4	0.233758	0.194651	0.170789	0.163119	0.150312	0.163706	0.143069	0.144024	0.176144	0.170368	0.148978	0.146543	0.142343	0.144107	0.144001	0.15039	0.331499	0.154447	0.199563	0.157377	0.175678	0.576558	0.248308	0.212013	0.197782	0.191258	0.142352	0.205823	0.201842	0.209069	0.142443	0.152313	0.264611	0.368942	0.14397	0.142511	0.174285	0.213404	0.178711	0.152053	0.370821	0.150039	0.247028	0.169525	0.271134	0.576558
PGRMC2	0.505317	0.452225	0.269923	0.28978	0.287952	0.267597	0.322534	0.271187	0.26814	0.278539	0.265986	0.271756	0.269263	0.265102	0.264905	0.267839	0.811983	0.390191	0.376084	0.394469	0.359715	0.286455	0.369056	0.288838	0.344075	0.334052	0.478044	0.30655	0.274128	0.266663	0.264157	0.338122	0.328884	0.786363	0.31798	0.275638	0.53111	0.331439	0.280325	0.863256	0.26996	0.269091	0.578037	0.268348	0.302597	0.863256
PIGV	0.693514	0.382545	0.261696	0.289481	0.300865	0.250879	0.312983	0.376558	0.260749	0.294872	0.275743	0.254713	0.306467	0.28226	0.258972	0.317319	0.422681	0.470144	0.320662	0.379176	0.422842	0.278099	0.420441	0.247873	0.429062	0.364986	0.347777	0.26883	0.365818	0.298156	0.2825	0.263274	0.458395	0.265828	0.295801	0.51641	0.331987	0.618558	0.82246	0.246441	0.416	0.416391	0.288127	0.415828	0.443894	0.82246
PLA2G2A	0.497023	0.355727	0.0596403	0.072978	0.0380313	0.103287	0.0590378	0.0241534	0.0160689	0.0106584	0.0101925	0.0465909	0.0699848	0.206026	0.182716	0.273889	0.187517	0.0133425	0.0391451	0.203572	0.0628014	0.103275	0.139131	0.0128257	0.0153259	0.183911	0.0126991	0.157862	0.0109206	0.0102848	0.0890865	0.0219328	0.0620317	0.181971	0.0651092	0.0313402	0.0771624	0.032162	0.0223533	0.146367	0.0978233	0.407971	0.0210086	0.0995577	0.130983	0.497023
PLK5	0.182118	0.113718	0.161903	0.113673	0.113673	0.146118	0.113673	0.968035	0.207318	0.159159	0.113673	0.126977	0.113673	0.147957	0.114844	0.113673	0.147957	0.167006	0.113931	0.202587	0.348815	0.12912	0.12745	0.147957	0.144054	0.331304	0.28542	0.288524	0.124317	0.113678	0.113673	0.147957	0.18142	0.238053	0.22243	0.189613	0.212406	0.120945	0.14079	0.113885	0.163365	0.121429	0.143889	0.160916	0.251479	0.968035
PODNL1	0.0157174	0.0157174	1.59617	0.991436	0.858049	1.68263	0.943834	0.307005	0.878396	0.306891	1.44593	0.659763	1.08703	1.27215	1.69218	1.79165	2.30721	0.155467	0.220638	0.0813769	0.127241	0.156675	0.0673501	0.977383	0.266499	0.0516459	0.016078	0.405583	0.218098	0.461622	0.268636	0.241127	0.0259216	0.386849	0.265331	0.0279025	0.141284	0.818941	0.48931	0.195921	1.30897	0.345135	1.45977	0.262983	0.542805	2.30721
POU2F2	0.286765	0.0668751	0.0344831	0.13342	0.0309245	0.0495245	0.614157	0.0813359	0.150908	0.123802	0.268698	0.0108979	0.0111966	0.0122511	0.0344761	0.0153318	0.354485	0.131462	0.0154121	0.0107161	0.0112366	0.193003	0.0224212	0.170099	0.0466868	0.010846	0.0319337	0.156154	0.0290896	0.19146	0.0276922	0.0345519	0.535384	0.0436492	0.176964	0.10097	0.145158	0.0696444	0.257953	0.369285	0.0422257	0.0615229	0.0272442	0.0551945	0.0295336	0.614157
PPP1R27	0.24349	0.205473	0.114652	0.123279	0.111372	0.0942581	0.0948619	0.114509	0.127503	0.209603	0.130067	0.202192	0.100938	0.12754	0.178858	0.140162	0.148255	0.959186	0.935652	0.602451	0.738487	0.384973	0.72238	0.704128	0.810418	0.68719	0.641693	0.482619	0.0873805	0.455908	0.595236	0.546592	0.476797	0.0925647	0.306254	0.328552	0.491935	0.120873	0.106785	0.184002	0.839152	0.170649	0.449627	0.138943	0.323182	0.959186
PRDM13	0.039972	0.0206002	0.14606	0.171359	0.0998159	0.156728	0.0218278	0.0626478	0.0317585	0.0776726	0.0280226	0.0644316	0.194986	0.0835049	0.0186636	0.0936681	0.639846	0.60468	0.0186254	0.460012	0.783217	0.0392492	0.600122	0.626243	1.04345	0.0213699	0.0313353	0.291005	0.0301901	0.202427	0.606937	0.434912	0.0299975	0.056188	0.0186282	0.414763	0.0947467	0.0537238	0.0875318	0.0230514	0.0188261	0.273511	0.0250174	0.0303919	0.296208	1.04345
PROM1	0.136457	0.114066	0.185769	0.353022	0.279612	0.22534	0.116087	0.217614	0.244413	0.316975	0.479047	0.133753	0.128074	0.172434	0.111541	0.129858	1.02783	0.140213	0.638859	0.159755	0.129175	0.442021	0.230123	0.124977	0.164364	0.161823	0.112378	0.118659	0.135768	0.112486	0.169476	0.335712	0.110945	0.172028	0.1111	0.111092	0.255257	0.418603	0.210329	0.110906	0.255967	0.155131	0.225615	0.227415	0.187634	1.02783
PRUNE2	0.485844	0.331893	0.157114	0.226072	0.18246	0.174549	0.549341	0.456184	0.133006	0.133081	0.215447	0.316674	0.142299	0.146905	0.194073	0.137313	0.211956	0.351136	0.355617	0.732	0.505855	0.971144	0.748328	0.73112	0.334072	0.606564	0.971622	0.226829	0.342116	0.546814	0.321347	0.269735	0.151611	0.134737	0.14619	0.229999	0.311022	0.134518	0.654591	0.240276	0.143802	0.288968	0.134381	0.207417	0.261493	0.971622
PTER	0.157883	0.164903	0.16234	0.177536	0.255508	0.162632	0.175019	0.213038	0.205168	0.146722	0.335109	0.177553	0.163955	0.171491	0.157675	0.158114	0.166728	0.172168	0.149615	0.1787	0.168503	0.145494	0.216505	0.248458	0.177973	0.171669	0.197093	0.193341	0.182884	0.21887	0.192408	0.149587	0.197538	0.148481	0.165127	0.17387	0.180263	0.563974	0.403276	0.170497	0.14668	0.14551	0.216441	0.285399	0.28441	0.563974
PUS7L	0.800583	1.03035	1.80696	1.93638	1.43968	1.7069	1.58334	1.58129	1.39235	1.52655	1.86516	1.78332	1.51051	1.58576	1.36118	1.55199	0.768191	2.26324	1.37533	2.58536	1.81598	1.4355	2.08576	1.02526	2.60309	2.51844	2.56841	2.41479	1.77161	1.77556	2.02886	1.92661	1.29183	1.7609	2.39664	1.98996	1.18429	0.737145	1.00053	0.982638	1.73844	2.51935	1.3039	1.91462	0.872195	2.60309
RAB3A	0.33759	0.462182	0.660435	0.27731	0.213503	0.609614	0.416432	0.379385	0.347813	0.395468	0.254211	0.553892	0.45057	0.430547	0.502262	0.407805	0.697869	0.114764	0.10057	0.0965051	0.0956224	0.111983	0.133368	0.250709	0.199466	0.135931	0.0774575	0.370511	0.299693	0.400469	0.46175	0.145982	0.323787	0.227414	0.251516	0.0695626	0.10705	0.470434	0.441574	0.669706	0.500333	0.0639748	0.669613	0.597901	0.520201	0.697869
RANBP3	0.905834	0.6268	0.21964	0.220533	0.227332	0.209699	0.237168	0.211426	0.20971	0.236311	0.637967	0.225972	0.257541	0.211333	0.240469	0.220054	1.99405	0.21026	0.243277	0.214725	0.218795	0.259454	0.24344	0.328759	0.257252	0.215226	0.231745	0.322017	0.402739	0.223699	0.305746	0.225609	0.236347	0.306925	0.212668	0.227001	0.384616	0.362683	0.626204	0.22235	0.22168	0.236546	0.364698	0.31372	0.428428	1.99405
RBM22	0.219736	0.164916	0.0672706	0.0833495	0.0582482	0.111402	0.168105	0.0796421	0.144554	0.0606449	0.0179327	0.151941	0.107293	0.0634801	0.0486537	0.0264356	0.100401	0.365645	0.581564	0.552695	0.137287	0.565109	0.157603	0.0571869	0.0392151	0.469115	0.13619	0.142636	0.0761085	0.0624742	0.285807	0.0738324	0.0140194	0.146711	0.371686	0.594515	0.191435	0.085661	0.133541	0.000350628	0.00794166	0.538792	0.0267407	0.452002	0.00361087	0.594515
RELN	0.119554	0.138118	0.146691	0.125143	0.140886	0.138339	0.147406	0.183339	0.182893	0.117204	0.194031	0.172662	0.115301	0.136779	0.121839	0.114924	0.339044	0.266213	0.161191	0.344239	0.397586	0.261906	0.219146	0.413612	0.349654	0.269543	0.11399	0.116538	0.158097	0.241693	0.271157	0.356722	0.222815	0.266149	0.17871	0.129386	0.876223	0.40895	0.123274	0.622501	0.563104	0.115261	0.206884	0.264344	0.156829	0.876223
RHAG	0.521981	0.524883	0.394156	0.47257	0.511287	0.394913	0.39493	0.37884	0.418416	0.416778	0.523857	0.508594	0.465812	0.454662	0.478292	0.456196	0.507953	0.374625	0.37556	0.380859	0.374716	0.483224	0.375173	0.397376	0.37237	0.373332	0.527001	0.372568	0.478352	0.378949	0.378118	0.415084	0.405832	0.516542	0.388057	0.402618	0.629294	0.416259	0.47243	0.379313	0.418664	0.373875	0.66229	0.378055	0.379879	0.66229
RNASE1	0.408248	0.405335	0.284287	0.224138	0.216057	0.39437	0.3686	0.418534	0.340466	0.383637	0.350197	0.381936	0.375493	0.377925	0.374911	0.304632	0.432978	0.245235	0.278542	0.571997	0.264957	0.314546	0.239228	0.268715	0.477676	0.299264	0.271212	0.22554	0.221813	0.432292	0.334403	0.63733	0.389309	0.290161	0.490348	0.357959	0.22739	0.2402	0.440865	0.397816	0.7339	0.256232	0.23712	0.333824	0.216765	0.7339
RNF41	0.0320182	0.0388567	0.217012	0.117143	0.105344	0.233683	0.105593	0.117285	0.173947	0.348257	0.0991549	0.111009	0.0578316	0.401761	0.0866442	0.0811457	0.0853317	0.041815	0.0717188	0.0325371	0.0961233	0.0536408	0.0667745	0.0314063	0.0947079	0.0671335	0.117176	0.159843	0.22482	0.0391539	0.0322849	0.0322555	0.0302002	0.281156	0.112371	0.122149	0.0794449	0.0357971	0.213082	0.154353	0.0323442	0.0507024	0.0817889	0.029336	0.0648983	0.401761
RPL41	0.0678844	0.23738	0.28025	0.0368558	0.299497	0.295281	0.0368558	0.307319	0.0368558	0.0368558	0.248192	0.247693	0.0382614	0.3232	0.247925	0.246389	0.112938	0.248633	0.248632	0.0368558	0.248632	0.247977	0.305482	0.323002	0.23057	0.247061	0.247454	0.313269	0.267931	0.269551	0.245795	0.274065	0.295908	0.265627	0.324562	0.26143	0.264531	0.282015	0.248633	0.196346	0.308465	0.316391	0.318701	0.313247	0.323553	0.324562
RSBN1	0.0764178	0.560143	0.402606	1.07265	0.274592	0.545565	0.507585	0.702981	0.368451	0.0719985	0.22679	1.1453	0.433991	0.352688	0.782357	0.367969	0.267341	0.305045	0.524537	0.541627	0.154433	0.749355	0.574705	0.250427	0.213322	0.876516	0.922145	0.317389	0.463191	0.539086	0.303749	0.401133	0.674749	0.133408	0.102479	0.369062	0.301292	0.104839	0.0798203	1.03476	0.334924	1.63604	0.21534	0.411209	0.315827	1.63604
S100A3	0.303767	0.424375	0.326292	0.334104	0.323812	0.357377	0.579017	0.549385	0.333768	0.408224	0.271777	0.291785	0.481485	0.395097	0.416994	0.521583	0.461803	0.443349	0.259952	0.344072	0.286507	0.256374	0.31387	0.4258	0.274621	0.328257	0.264007	0.260966	0.461972	0.349286	0.311899	0.405603	0.323285	0.476327	0.410699	0.256774	0.458114	0.288773	0.290964	0.282878	0.255702	0.376207	0.651167	0.281504	0.327558	0.651167
SCAMP2	0.0551699	0.0338131	0.0380276	0.0357711	0.0360179	0.0438433	0.0334575	0.0242091	0.0710212	0.052725	0.0812794	0.013717	0.0214678	0.0450213	0.0161599	0.0582923	0.0373283	0.0145124	0.0727986	0.0442758	0.0176436	0.110301	0.0156732	0.0121521	0.0279323	0.0123675	0.022322	0.0585365	0.0252557	0.115116	0.0674732	0.0781988	0.0563905	0.103135	0.0847205	0.0482497	0.252077	0.0916818	0.114424	0.0359013	0.0923773	0.0122412	0.0561132	0.24517	0.0275802	0.252077
SDHC	1.46446	0.994325	0.606744	0.40702	0.440334	0.637346	0.271508	0.546798	0.431297	0.273069	0.237546	0.280779	0.239578	0.259223	0.369353	0.323258	0.148756	0.155416	0.20034	0.197479	0.177642	0.198649	0.214728	0.451788	0.22026	0.653237	0.3556	0.260004	0.534105	0.423302	0.863814	0.866256	0.421923	0.31256	0.163173	0.13307	0.505849	0.246834	0.13279	0.234264	0.197082	0.258915	0.13609	0.163754	0.4262	1.46446
2002-09-01	0.765904	0.765287	1.03207	0.592865	0.266812	1.19008	1.09552	0.831344	0.523692	0.472419	1.11172	0.672833	0.657982	0.761534	0.508243	0.763813	0.57651	0.282403	0.26429	0.293617	0.279608	0.312928	0.248425	0.472687	0.268132	0.168649	0.157355	0.907642	0.397507	0.635696	0.581979	0.407061	0.356175	0.207284	0.184684	0.143252	0.263605	0.267979	0.245476	0.165305	0.309683	0.194902	0.482178	0.945257	0.24585	1.19008
SFRP4	0.143397	0.0642289	0.0060747	0.114316	0.0133423	0.00649206	0.0156416	0.0696813	0.012395	0.0127977	0.0181652	0.00881834	0.00671498	0.00968076	0.0232535	0.00763597	0.164958	0.0103922	0.00902985	0.00815264	0.00609545	0.588637	0.0290961	0.206024	0.0099609	0.0243956	0.0258702	0.0748248	0.132557	0.0562982	0.00653056	0.00857308	0.0277884	0.143619	0.0109657	0.145035	0.0990484	0.0156856	0.0296284	0.0968575	0.154537	0.0509768	0.0135084	0.18185	0.0139792	0.588637
SHISA5	0.159038	0.15825	0.16216	0.175882	0.158065	0.16254	0.178497	0.211444	0.157482	0.157464	0.211542	0.15767	0.197675	0.186346	0.204728	0.160401	0.275288	0.181295	0.158063	0.170104	0.15985	0.160985	0.157481	0.162519	0.162606	0.159051	0.165178	0.185825	0.15755	0.413428	0.157738	0.168056	0.194216	0.246351	0.15839	0.243521	0.424997	0.158942	0.386785	0.353317	0.157692	0.206834	0.18258	0.269405	0.181105	0.424997
SLBP	0.0155227	0.0344858	0.0185716	0.0148679	0.0105323	0.0357237	0.00512485	0.00420266	0.00736707	0.00420109	0.0214667	0.0252302	0.0101642	0.0147946	0.11647	0.00924026	0.0376931	0.141235	0.148298	0.241897	0.141625	0.0559286	0.160019	0.0627006	0.102978	0.122547	0.0676752	0.0979659	0.0119129	0.0536524	0.00698456	0.0238235	0.0949017	0.160598	0.147544	0.192197	0.0070344	0.276384	0.00577234	0.132303	0.022366	0.190749	0.0848458	0.0467072	0.112422	0.276384
SLC24A5	1.19157	1.19973	1.1417	1.17466	1.11244	1.13005	1.26656	1.22887	1.10507	1.21995	1.29959	1.15389	1.1317	1.14829	1.12835	1.1375	1.14116	1.11131	1.09377	1.10258	1.15582	1.10332	1.15253	1.10264	1.39219	1.23553	1.25622	1.31773	1.1541	1.13323	1.10881	1.19265	1.09293	1.38461	1.53547	1.23681	1.33895	1.26215	1.11241	1.36341	1.41982	1.25914	1.18527	1.11264	1.26075	1.53547
SLC34A1	0.0939077	0.0892327	0.234785	0.0898022	0.0925054	0.205755	0.133111	0.0983075	0.336371	0.0898396	0.182609	0.0892788	0.102959	0.0891517	0.0897356	0.0892013	0.202636	0.0903147	0.124581	0.0973395	0.137678	0.276291	0.153863	0.210524	0.287942	0.0892954	0.0982602	0.142897	0.0925514	0.106281	0.148349	0.228786	0.335486	0.109176	0.276944	0.171305	0.291887	0.0892448	0.0891595	0.414984	0.131266	0.154184	0.225798	0.13281	0.0895775	0.414984
SLC4A7	0.0658287	0.0658287	0.0710422	0.174853	0.144094	0.0666502	0.0723234	0.105447	0.0764204	0.0659484	0.189107	0.0658503	0.0658322	0.0677559	0.0668675	0.0784764	0.190876	0.0800794	0.0740461	0.0685004	0.070597	0.0715434	0.067784	0.0784959	0.0659677	0.10533	0.114598	0.0767047	0.0723519	0.0676401	0.0891924	0.099026	0.0749036	0.086069	0.0760449	0.0789312	0.0852755	0.265147	0.0686	0.179784	0.142794	0.0726626	0.0812549	0.0992267	0.249427	0.265147
SLITRK4	0.513839	0.513839	0.714954	0.538025	0.555486	0.654914	0.759692	0.668711	0.649487	0.710622	0.534503	0.593968	0.772681	0.730322	0.839381	0.612901	0.660836	1.60398	0.513839	1.639	1.06653	1.18821	1.19105	1.41852	1.37258	1.01659	0.666649	1.56391	0.697718	0.612383	0.534998	0.720466	1.15459	0.848202	0.82415	0.690556	0.746731	1.01509	0.596605	0.548018	0.690591	0.957017	1.10228	1.07816	0.940357	1.639
SMPDL3B	0.128481	0.137323	0.0302039	0.0438982	0.0667393	0.0286759	0.0264651	0.0231467	0.0231159	0.0352123	0.0561992	0.0460442	0.0236592	0.0252081	0.0419017	0.0234263	0.188102	0.0550615	0.0467259	0.116968	0.0240113	0.0738994	0.0295618	0.24387	0.0313684	0.0272732	0.0285537	0.0239623	0.0341477	0.0406661	0.0459885	0.0434111	0.0234098	0.0232649	0.0376933	0.0364127	0.0874761	0.0827042	0.0250721	0.0237017	0.0438851	0.0534185	0.0449287	0.0281959	0.0298316	0.24387
SOAT1	0.318086	0.308913	0.486742	0.597453	0.460557	0.474077	0.423355	0.510389	0.55846	0.485992	0.464976	0.370105	0.635946	0.54974	0.477003	0.529058	0.316812	0.8311	0.789062	0.59892	0.590545	0.964026	0.901362	1.06643	0.736609	0.570876	0.624234	0.408359	0.722392	1.00547	1.09348	0.808034	0.323415	0.845406	0.589916	0.363132	0.333403	0.580647	0.355518	0.358764	0.501628	0.318407	0.466525	0.914659	0.618322	1.09348
SPATA1	0.20453	0.122274	0.522465	0.441857	0.524575	0.466708	0.73635	0.381884	0.351036	0.753966	0.295771	0.339004	0.119521	0.541738	0.220963	0.491619	0.539912	0.137481	0.142752	0.0483407	0.186907	0.0472095	0.140831	0.177116	0.0483778	0.12218	0.0486321	0.255293	0.0481371	0.265608	0.205044	0.232279	0.068625	0.129831	0.0804568	0.055458	0.0673223	0.224964	0.0813992	0.0553642	0.0894078	0.0474261	0.0663742	0.0476543	0.13057	0.753966
SPINT3	0.136661	0.0521504	0.0184099	0.133547	0.0618753	0.0287245	0.0149809	0.091521	0.0149809	0.017082	0.0362319	0.041928	0.0873057	0.0427692	0.0882783	0.141597	0.491935	0.252144	0.0149809	0.435083	0.0415585	0.0150659	0.0389973	0.169056	0.0153994	0.603289	0.601177	0.0432229	0.0152733	0.398951	0.108872	0.0186515	0.219466	0.397099	0.142265	0.0219382	0.143612	0.980287	1.4036	0.0150612	0.186388	0.072492	0.106827	0.0532609	0.388894	1.4036
SRR	0.742832	0.677763	0.941772	0.79753	0.826129	0.95957	0.648439	0.683489	0.706024	0.659748	0.811639	0.8631	0.763633	0.779974	0.733504	0.739151	1.90636	0.779649	0.735554	0.621355	0.816697	0.767445	0.719463	0.66196	0.644563	0.613937	0.617575	0.644247	0.753254	0.703061	0.676231	0.615858	0.617147	0.616943	0.636845	0.71565	0.780635	1.12412	1.02959	1.17097	0.703567	0.615012	1.03681	0.803766	0.844695	1.90636
STAMBPL1	0.128182	0.230065	0.247429	0.0957391	0.0826135	0.274909	0.214267	0.161026	0.0505885	0.153396	0.171725	0.420501	0.0251964	0.27013	0.300507	0.101459	0.0534475	0.11595	0.165413	0.339812	0.375277	0.0790331	0.116313	0.380691	0.135988	0.0991677	0.133438	0.264503	0.131459	0.111843	0.0499467	0.028073	0.0143771	0.0129447	0.0183053	0.105649	0.127892	0.273242	0.250745	0.223293	1.4659	0.311077	0.0283129	0.121706	0.0643066	1.4659
STX11	1.41921	1.43265	1.4572	1.56082	1.46242	1.44869	1.47575	1.43116	1.4118	1.40141	1.56935	1.51103	1.40149	1.40428	1.42695	1.49168	2.65609	1.61832	1.78865	1.52192	1.57679	1.40782	1.47873	1.4059	1.47584	1.46548	1.44518	1.40161	1.44067	1.41517	1.43325	1.44508	1.4197	1.45669	1.45378	1.6856	1.41798	1.54698	2.28894	1.59119	1.44112	1.40145	1.41007	1.44956	1.40216	2.65609
SYCE1	0.0608807	0.43764	0.31266	0.189672	0.28622	0.290302	0.535079	0.400858	0.279289	0.106154	0.367747	0.625966	0.412978	0.242584	0.0331373	0.681853	0.0148938	0.30792	0.389854	0.375136	0.299383	0.882883	0.872988	0.265876	0.544302	0.854566	0.791893	0.449239	0.771512	0.46187	0.579571	0.407173	0.288941	0.147512	0.134152	0.0378147	0.0137185	0.493057	0.0769005	0.274348	0.133539	0.436071	0.43425	0.395042	0.77516	0.882883
TAF1A	0.23996	0.570794	0.640321	1.01227	0.770621	0.567814	0.622146	0.267861	0.417992	0.856745	1.00241	0.82474	0.629311	0.812672	0.859449	0.861176	0.0459065	0.607072	0.601891	0.232698	0.412276	0.223623	0.312014	0.717247	1.22342	0.375236	0.0947425	0.12715	0.267439	0.345993	0.515833	0.320276	0.0684484	1.1785	1.15382	0.63879	0.451271	0.00137042	0.282843	0.0845096	0.19138	0.341	0.00186737	0.0465561	0.0140082	1.22342
TBC1D24	0.369064	0.325046	0.0959204	0.16296	0.2746	0.12018	0.0182207	0.0190881	0.0719349	0.0953112	0.141723	0.0474841	0.0998857	0.0896184	0.0634564	0.0853694	0.28999	0.0190662	0.0299061	0.0266302	0.0640216	0.0232843	0.0297366	0.0203926	0.0182367	0.0255125	0.0248115	0.0184024	0.0178005	0.0186911	0.0751579	0.146833	0.0770383	0.0206141	0.0240581	0.0471874	0.199067	0.885308	0.0380217	0.0248375	0.0306027	0.0202467	0.019907	0.0350103	0.311512	0.885308
TCN1	0.126728	0.517633	0.61351	0.33239	0.498809	0.605399	0.859928	0.397386	0.574304	0.770748	0.720259	0.633875	1.11644	0.85295	0.967281	0.594396	0.554926	0.276498	0.27656	0.585893	0.305205	0.160381	0.285745	0.0950182	0.381673	0.305301	0.499258	0.530831	0.252935	0.226594	0.109523	0.377365	1.03137	0.0715036	0.111802	0.43991	1.5337	0.538532	0.30353	0.180085	1.02993	0.179366	0.154089	1.0995	0.9635	1.5337
TEX33	0.165069	0.186721	0.444196	0.122661	0.13975	0.4511	0.27849	0.321632	0.238873	0.0224755	0.0926121	0.353069	0.265297	0.22583	0.0294193	0.488388	0.86461	0.0848293	0.167066	0.0970484	0.0574777	0.0921028	0.0272911	0.197168	0.0753552	0.121503	0.0561146	0.0503065	0.104769	0.371228	0.0742479	0.0612885	0.0763945	0.0587592	0.184092	0.0262624	0.0232744	0.659797	0.0229539	0.190278	0.640788	1.0103	0.0297591	0.734041	1.33244	1.33244
THOC3	0.101008	0.103527	0.105634	0.123866	0.0973536	0.0994723	0.0952685	0.0959661	0.101412	0.105564	0.100647	0.0963269	0.140322	0.112362	0.106983	0.0957233	0.161122	0.215374	0.0951692	0.128254	0.14645	0.136463	0.135214	0.153475	0.132314	0.120801	0.105218	0.0989697	0.102529	0.119396	0.105298	0.10955	0.282884	0.110361	0.138625	0.160955	0.245707	0.310202	0.500485	0.166592	0.099461	0.108916	0.0967614	0.179981	0.343973	0.500485
TLR7	0.086695	0.086695	0.177062	0.128517	0.113152	0.208787	0.129926	0.32526	0.306871	0.135814	0.207613	0.369324	0.194965	0.120871	0.144763	0.158583	0.145593	0.0918425	0.240789	0.0899111	0.312471	0.41508	0.179849	0.374826	0.109656	0.0883507	0.560277	0.150945	0.0963719	0.110402	0.786569	2.30307	0.627851	0.3494	0.0869564	1.51977	1.80494	0.598574	0.109085	0.099658	0.107451	0.0884706	0.118122	0.213676	0.261789	2.30307
TMEM140	0.97169	0.735279	1.00394	1.34386	0.820968	1.16592	0.90562	0.989398	0.896522	0.688147	0.807738	1.21398	0.800548	1.22283	0.888597	1.07307	0.850918	0.736729	0.73639	0.678062	0.719958	0.9303	0.998573	0.892635	0.864375	0.681483	0.926799	0.976618	1.18699	0.794822	1.06404	1.22672	0.715558	0.759917	0.674575	0.674152	1.19043	0.6759	0.67404	0.84366	1.0777	0.997367	1.0478	0.919602	0.752311	1.34386
TMEM236	0.187724	0.260254	0.24556	0.274126	0.284328	0.218551	0.267139	0.312502	0.112662	0.2038	0.280296	0.245059	0.212509	0.213503	0.217093	0.292803	0.230721	0.11278	0.112662	0.127323	0.114341	0.231951	0.138356	0.162097	0.120166	0.11639	0.113684	0.11331	0.157523	0.24404	0.213202	0.22993	0.119441	0.215197	0.488487	0.276979	0.150097	0.123187	0.607535	0.228616	0.372228	0.275872	0.121567	0.132733	0.164813	0.607535
TMEM94	0.98675	1.26527	0.809534	0.790848	0.773818	0.813217	0.773489	0.830354	0.766791	0.767393	0.923533	0.878431	0.7734	0.766821	0.788427	0.7862	0.980064	0.766933	0.774299	0.774832	0.77068	0.785636	0.766945	0.772435	0.80678	0.938591	0.799189	0.766996	0.827056	0.859571	0.841813	0.8711	1.05222	0.770869	0.787819	0.767041	1.46275	1.06226	0.81098	1.17911	0.837487	0.843156	0.832782	0.813134	0.798278	1.46275
TNNI1	0.373311	0.26279	0.100723	0.126763	0.124001	0.107872	0.102174	0.10834	0.0997209	0.0970459	0.103537	0.10905	0.097127	0.0970618	0.0978059	0.0973321	0.12849	0.104834	0.0998163	0.0972145	0.102473	0.120668	0.0970627	0.254833	0.0970727	0.0971414	0.104031	0.0993847	0.113391	0.129938	0.097142	0.100746	0.100811	0.110239	0.100892	0.118156	0.296515	0.137151	0.131742	0.105789	0.12219	0.10144	0.306352	0.102062	0.184959	0.373311
TPR	0.142593	0.121856	0.136083	0.141528	0.12245	0.129289	0.171878	0.146502	0.13547	0.133248	0.13629	0.174848	0.131957	0.121691	0.298207	0.179205	0.12784	0.236017	0.389019	0.266099	0.127516	0.122367	0.160666	0.127087	0.158463	0.124065	0.121729	0.158147	0.143165	0.193658	0.197305	0.345501	0.173717	0.283901	0.365673	0.155564	0.163706	0.406024	0.359226	0.129711	0.121703	0.121689	0.231229	0.67662	0.662985	0.67662
TRIM35	0.0294228	0.125933	0.0951843	0.18562	0.0201413	0.0710991	0.0780711	0.00773797	0.0148787	0.0980095	0.0576528	0.0996706	0.0464306	0.0927325	0.033162	0.00431912	0.0319139	0.0189227	0.0424522	0.00540764	0.0216535	0.163547	0.239171	0.065702	0.003371	0.00924779	0.0850902	0.00418061	0.0534986	0.0378341	0.0144961	0.144526	0.0215389	0.209933	0.0586283	0.239384	0.041368	0.0973222	0.21069	0.115406	0.0325703	0.0652073	0.459473	0.0273376	0.00786487	0.459473
TRPM1	0.0984648	0.0984648	0.142874	0.229757	0.524758	0.131903	0.111186	0.127421	0.0989952	0.252843	0.213666	0.128656	0.208433	0.210528	0.194557	0.210205	0.116921	0.190942	0.102524	0.125975	0.100739	0.149978	0.105957	0.0994968	0.104664	0.124766	0.10569	0.102585	0.158838	0.274365	0.498593	0.384907	0.250439	0.232073	0.2362	0.100929	0.10121	0.144333	0.688275	0.158356	1.77354	0.0996492	0.110383	0.0994552	0.201056	1.77354
TTC17	0.938351	0.943529	0.946862	0.866664	0.902797	0.957145	0.906919	0.974849	0.896508	0.918936	0.877971	0.945783	0.883664	0.909407	0.866475	0.893584	1.24763	1.0193	1.1387	0.947387	1.24785	0.910869	1.02321	1.4248	1.1241	1.02475	0.985687	0.928982	0.866236	0.871915	0.959239	1.04859	0.875095	0.878294	0.902599	0.901014	1.05531	1.48609	0.896546	1.00891	0.874794	0.912522	0.881749	0.928579	1.3913	1.48609
TUT1	0.413961	0.176722	0.139492	0.0812885	0.0415143	0.0911574	0.0584097	0.225035	0.0555382	0.0662013	0.069883	0.0693254	0.12525	0.0860476	0.1107	0.223566	0.104972	0.0862999	0.0775036	0.0941175	0.188631	0.642586	0.395963	0.0422418	0.042614	0.33116	0.157715	0.273602	0.0763245	0.0492239	0.210825	0.31582	0.257854	0.0420342	0.0550716	0.0510248	0.306564	0.350303	0.0680419	0.416607	0.242759	0.236913	0.183877	0.661985	0.188782	0.661985
UBE2Q1	0.193113	0.190324	0.191451	0.191548	0.193531	0.206425	0.46874	0.285547	0.241234	0.702885	0.299149	0.207164	0.415355	0.223673	0.234072	0.195164	0.226402	0.676733	0.649456	0.629992	0.63185	0.263194	0.384611	0.261954	0.366891	0.190301	0.195687	0.251779	0.258274	0.270024	0.211127	0.552854	0.335255	0.694197	0.433509	0.307319	0.198428	0.257865	0.190277	0.298138	0.228324	0.456826	0.609009	0.227869	0.25595	0.702885
UGT8	0.910315	0.614339	0.287185	0.420487	0.398807	0.330189	0.715198	0.337852	0.329466	0.280757	0.281272	0.641173	0.359439	0.288401	0.328554	0.496856	0.348549	0.300428	0.561275	0.847947	0.401448	0.580831	0.671639	0.429375	0.409485	0.445343	0.281238	0.285837	0.374242	0.348108	0.40176	0.359974	0.311066	0.295711	0.398107	0.441182	0.30906	0.304602	0.348728	0.288225	0.313067	0.536966	0.297136	0.375227	0.398385	0.910315
USP22	1.104	1.26684	1.71693	1.50664	1.59762	1.54696	0.627419	0.857722	0.873071	0.772074	0.906907	0.652684	1.49252	1.33769	1.31511	0.763827	1.30639	0.451402	0.453329	0.452858	0.462755	1.08124	0.732997	0.665294	0.490554	0.467099	0.596566	1.4583	1.59671	0.727453	0.724014	0.740292	0.564585	0.649819	0.561938	0.456406	0.627123	0.906002	1.03357	0.461642	0.595561	0.942655	0.458983	1.19713	1.55298	1.71693
VEGFB	1.35933	1.36216	1.46546	1.54702	1.35671	1.55	1.32768	1.32739	1.38111	1.32706	1.38817	1.35768	1.49689	1.45177	1.36181	1.34364	1.76566	1.33782	1.33302	1.33844	1.34885	1.41876	1.3658	1.3991	1.33971	1.41282	1.46918	1.4377	1.33507	1.32864	1.32894	1.37526	1.3381	1.33551	1.32827	1.38523	1.37118	1.70106	1.44765	2.32103	1.86933	1.49667	1.48135	1.71952	1.87587	2.32103
VTN	0.477842	0.332278	0.0156105	0.0100201	0.0364414	0.0249609	0.0959277	0.0427122	0.0141829	0.0495042	0.0288361	0.108518	0.134545	0.048654	0.014724	0.0557234	0.0388258	0.0084358	0.0400359	0.00827109	0.0472457	0.214862	0.0844835	0.0795651	0.0125045	0.0269003	0.0373449	0.0467854	0.036899	0.0453455	0.0326841	0.0280573	0.0729232	0.168645	0.0133202	0.151496	0.36188	0.04689	0.270731	0.188217	0.104683	0.0594811	0.264585	0.0187343	0.0179853	0.477842
WDR87	0.363861	0.270067	0.318983	0.44309	0.339316	0.400849	0.365602	0.439617	0.182062	0.418997	0.44461	0.450515	0.367333	0.30452	0.528363	0.61956	0.256059	0.272971	0.182062	0.565838	0.182062	0.344587	0.476615	0.782989	0.77274	0.195538	0.223644	0.228087	0.802604	0.244318	0.291961	0.658018	0.739311	0.678481	0.338729	0.642707	2.92465	0.845292	0.242586	0.282046	0.348993	0.772953	0.182885	0.312486	0.222743	2.92465
XKR5	0.869651	0.780566	1.15097	0.774901	0.811216	1.18181	0.774901	0.774901	0.889062	0.774901	0.774901	0.832352	0.774901	0.774901	0.774901	0.774901	0.774901	0.813509	0.774901	0.781994	0.79866	0.882694	0.816069	0.774901	0.8212	0.815915	0.792292	0.80275	0.775176	0.774901	0.774901	0.774901	0.775084	0.77546	0.860872	0.783085	0.79612	0.857817	0.794978	0.820834	0.850738	0.775733	0.794286	0.774945	0.79498	1.18181
ZBTB16	0.728791	0.609968	0.153297	0.126726	0.123186	0.194412	0.2256	0.226598	0.412901	0.153943	0.136163	0.272939	0.204102	0.121604	0.14244	0.152647	0.229787	0.141125	0.125556	0.126881	0.127693	0.150878	0.127532	0.151971	0.123396	0.129357	0.452505	0.479913	0.451297	0.144393	0.195145	0.323951	0.150167	1.28106	0.138902	0.31538	0.390649	0.194457	0.428315	0.139284	1.0043	0.322242	0.12687	0.289195	0.409194	1.28106
ZDHHC7	0.129662	0.0389097	0.0688173	0.110616	0.0604938	0.0608477	0.047338	0.00775326	0.166668	0.0495205	0.0572557	0.08032	0.00791588	0.0167708	0.00848578	0.0550316	0.136186	0.0219792	0.175745	0.00979101	0.0288221	0.00740661	0.0321297	0.0211719	0.0664545	0.0385071	0.0212164	0.0239547	0.00719344	0.0151567	0.097869	0.236454	0.0175537	0.111835	0.0903412	0.00945903	0.391026	0.00721917	0.00715279	0.281045	0.0578485	0.0738149	0.283862	0.292662	0.127579	0.391026
ZNF101	0.527445	0.0857552	0.0490467	0.571758	0.264584	0.0481714	0.046303	0.225587	0.141178	0.0503385	0.0476907	0.063573	0.0464369	0.0974699	0.32367	0.126317	0.129756	0.0863021	0.0490704	0.0471696	0.1237	0.0820672	0.112414	0.214254	0.097005	0.127814	0.0964672	0.615779	0.510336	0.0564214	0.199512	0.287235	0.0471436	0.0588468	0.0680522	0.0596513	0.0782764	0.643747	0.211361	0.118923	0.185055	0.124218	0.559235	0.343399	0.35538	0.643747
ZNF280D	0.420977	0.765078	0.757352	1.66567	1.41808	0.756771	0.34026	0.470826	0.845747	0.769128	0.959873	0.811385	0.189644	0.4505	1.35087	1.23423	0.0942783	0.654811	0.214171	0.551989	0.519954	0.000893307	0.219197	0.600375	0.497836	0.580673	0.556388	1.13576	0.970742	0.622615	0.330447	0.145384	0.315741	0.321072	0.153274	0.584574	0.288913	0.497139	0.131265	0.623917	0.074405	0.399872	0.763644	0.285658	0.895194	1.66567
ZNF45	0.042583	0.0361686	0.0467406	0.102461	0.129914	0.0627587	0.0415503	0.117765	0.192407	0.948129	0.156516	0.270577	0.302147	0.57831	0.229881	0.259065	0.138168	0.912513	0.621462	0.315965	0.409893	0.180663	0.622417	0.070522	0.137575	0.206003	0.0312579	0.0310263	0.066162	0.178767	0.388856	0.25232	0.0387269	0.235284	0.283525	0.130308	1.31043	0.133984	0.100956	0.333817	1.6807	0.144358	0.960996	0.0318891	0.0450948	1.6807
ZNF586	0.234743	0.268118	0.309677	0.351999	0.24597	0.274571	0.218232	0.274626	0.38604	0.254384	0.221231	0.240089	0.219989	0.234031	0.223336	0.321523	0.463567	0.218251	0.809169	0.563836	0.72973	0.300711	0.264818	0.776966	0.38904	0.250993	0.394666	0.435236	0.224562	0.342945	0.709769	0.754335	0.883298	0.317564	0.426653	0.419096	0.228333	0.41551	0.431058	0.386955	0.220312	0.488443	0.704122	0.56033	0.50239	0.883298
ZNF711	0.0632833	0.0632833	0.123355	0.131992	0.159551	0.118059	0.0766511	0.144236	0.115965	0.0708475	0.296631	0.174337	0.0685534	0.0932947	0.0927044	0.169317	0.48024	0.228461	0.221076	0.127466	0.152854	0.19412	0.0847339	0.0739274	0.0719572	0.15112	0.299352	0.0871894	0.0938278	0.213271	0.182435	0.0635147	0.240925	1.7679	0.208237	0.370074	0.0970062	0.120504	0.121151	0.273512	0.16045	0.129599	0.309929	0.253484	0.072665	1.7679
ZNF888	0.406374	0.553981	0.400212	0.420136	0.485338	0.400212	0.400212	0.40309	0.400212	0.414585	0.4674	0.492823	0.454679	0.487801	0.409282	0.420051	0.400212	0.400264	0.40586	0.400212	0.793005	0.410943	0.401237	0.405022	0.489183	0.414602	0.403117	0.421752	0.421356	0.433816	0.431064	0.422735	0.407165	0.441132	0.412897	0.648407	0.417719	0.482498	0.435021	0.461131	0.411722	0.40361	0.44647	0.454824	0.437385	0.793005
ABCA5	0.307813	0.577876	0.581021	0.814302	0.822468	0.561496	0.342105	0.722646	0.674716	0.254274	0.639733	0.814767	0.369305	0.355926	0.510027	0.427989	0.787648	0.069791	0.268062	0.106489	0.0980947	0.471706	0.21278	0.375631	0.190659	0.399136	0.215625	1.0407	0.447836	0.350861	0.600242	0.492167	1.61444	0.183927	0.106356	0.0600366	0.051695	0.238059	0.830226	0.0511871	0.106418	0.178173	0.204237	0.535342	0.595053	1.61444
ACBD6	0.0134668	0.0930953	0.027112	0.06996	0.0157932	0.0252008	0.154124	0.242386	0.00300301	0.246462	0.000668504	0.0882397	0.147624	0.195449	0.103834	0.120734	0.0284826	0.391129	0.0536463	0.545292	0.260166	0.225353	0.294952	0.26022	0.893669	0.355546	0.551919	1.00061	0.243141	0.329326	0.121394	0.255651	0.641185	0.313637	0.760135	0.596481	0.713112	0.0716086	0.00166895	0.000856413	0.00590395	0.768361	0.340092	0.018115	0.00466225	1.00061
ACVRL1	0.226448	0.218243	0.392987	0.0295318	0.03223	0.553446	0.248595	0.30629	0.479597	0.129951	0.0249747	0.264046	0.178081	0.152554	0.147098	0.200877	0.576273	0.928181	0.958917	0.954634	1.04404	0.986705	0.870206	0.518764	0.80573	0.967514	0.136832	0.23935	0.0681544	0.65305	0.252614	0.355929	0.981037	0.182131	0.0822804	0.188209	0.0271594	0.0707313	0.0528227	0.033751	0.65593	0.859828	0.386919	0.477344	0.129695	1.04404
ADGRG4	0.366608	0.366608	0.366651	0.55957	0.397777	0.389254	0.366608	0.468663	0.366608	0.559509	0.501931	0.38923	0.367519	0.367499	0.383608	0.393977	0.383457	0.769808	0.518026	0.61982	0.419601	0.517809	0.779273	0.438979	0.438387	0.632797	0.436872	0.444207	0.663538	0.371125	0.36775	0.397973	0.43957	0.506997	0.4639	0.369638	0.460782	0.511335	0.607748	0.561001	0.410976	0.509856	0.661837	0.415392	1.09159	1.09159
AGPAT4	0.113284	0.318602	0.0608321	0.0560406	0.0669901	0.0559806	0.165756	0.352392	0.0570184	0.479851	0.0973393	0.126278	0.324487	0.21148	0.427999	0.207914	0.252199	1.0088	1.04016	0.847231	0.755802	0.53302	0.866662	0.768758	0.773319	0.497033	0.286025	0.0817921	0.504923	0.260036	0.170264	0.361709	0.269378	0.645304	0.679879	0.667571	0.0613204	0.458268	0.0933461	0.0674131	0.2189	0.682375	0.302499	0.0564649	0.224117	1.04016
ALDH1A3	1.65971	1.41225	1.41189	1.39967	1.52205	1.45698	1.37537	1.41528	1.69569	1.38773	1.40612	1.39056	1.35245	1.35848	1.35207	1.3953	1.37112	1.63869	1.75683	1.72371	1.65791	1.60313	1.35406	1.36498	1.62397	1.53584	1.52534	1.58405	1.37028	1.36404	1.41039	1.35472	1.5257	1.64341	1.38573	1.41701	1.56807	1.4374	1.36972	1.47438	1.35231	1.41653	1.38048	1.44157	1.4413	1.75683
AMY2A	0.868834	0.675369	0.482581	0.481523	0.512383	0.473396	0.471759	0.472284	0.514319	0.472039	0.48032	0.493327	0.479188	0.484995	0.471968	0.47251	0.885123	0.566984	0.507724	0.506792	0.537779	0.600351	0.546935	0.828933	0.58588	0.484391	0.471825	0.471887	0.496177	0.473012	0.474301	0.480976	0.578259	0.562125	0.473632	0.475611	0.550977	0.531984	0.763801	0.602972	0.514275	0.498115	0.573071	0.650329	0.471667	0.885123
ANKRD65	0.0590002	0.093909	0.181017	0.461418	0.419793	0.1776	0.0567765	0.121192	0.0718936	0.462415	0.253014	0.299174	0.494079	0.664944	0.867757	0.350514	0.951537	0.0777831	0.117918	0.0771972	0.192154	0.120758	0.0672127	0.0596151	0.0586014	0.300503	0.168352	0.0639253	0.138761	0.127406	0.312769	0.243907	0.104028	0.334092	0.216104	0.151973	0.0592722	0.0970603	0.162836	0.673883	0.297771	0.127867	0.168192	0.13919	0.131305	0.951537
APLN	0	0	0.149163	0	0.341871	0.219485	0	0.405358	0	0	0.00340131	0.378486	0.230587	0.218622	0.40592	0.35955	0.0255568	0.652428	0	0.596034	0.479245	0.45957	0.669498	0.568417	0.207541	0.625477	0.250693	0.551462	0.47535	0.0501103	0.000151592	0.0280911	0.255331	0.0325062	0.00197339	0.0499388	0.000367592	0.144701	0.000124424	0.16917	0.182163	0.355228	0.734751	0.668974	0.263846	0.734751
ARHGAP22	0.0311057	0.0222718	0.0379991	0.374818	0.101365	0.0229309	0.0197245	0.0342954	0.00059783	0.466463	0.00412123	0.0741704	0.179183	0.268557	0.0744889	0.20829	0.698805	0.00195381	0.232479	0.0288505	0.161829	0.593703	0.228876	0.286534	0.0882508	0.400408	0.10267	0.0257541	0.000509524	0.00443353	0.0441008	0.0808111	0.0284293	0.00298885	0.0511976	0.0602139	0.472009	0.964563	0.209662	0.00328796	0.16296	0.00268233	0.119782	0.113791	1.05847	1.05847
ARMC4	0.0152815	0.0436155	0.151823	0.201589	0.325188	0.0787775	0.0960855	0.135139	0.45207	0.0599905	0.080845	0.0749616	0.198212	0.115025	0.113223	0.0228062	0.141287	0.122779	0.149883	0.0915136	0.0204298	0.0177237	0.0225978	0.189642	0.0941442	0.0153588	0.0165278	0.0573306	0.127122	0.0298644	0.0985647	0.0155243	0.0655652	0.239033	0.106012	0.0707121	0.0735953	0.0231389	0.0389368	0.151287	0.965508	0.023034	0.375201	0.152426	0.0162012	0.965508
ASIC1	0.437821	0.407631	0.618351	0.0512181	0.0241571	0.706076	0.0729964	0.00158781	0.611929	0.0174396	0.00306306	0.00667644	0.00947642	0.00690031	0.00558887	0.00239806	0.126402	0.000912818	0.0198989	0.0014416	0.0144491	0.164753	0.0288183	0.127474	0.137089	0.00256078	0.0219463	0.250461	0.269648	0.0427687	0.0375251	0.0113262	0.000943269	0.0107928	0.100758	0.334668	0.0199392	0.0207128	0.0670876	0.0246162	0.568084	0.056429	0.0761009	0.0125398	0.0241845	0.706076
ATP1B4	0.175955	0.175955	0.287322	0.184312	0.189699	0.310103	0.36816	0.325544	0.25373	0.248017	0.204833	0.176449	0.191414	0.23746	0.20158	0.356203	0.184753	0.201083	0.322751	0.403323	0.21884	0.176903	0.340105	0.185526	0.260374	0.329623	0.362442	0.193842	0.430652	0.697579	0.84886	0.28659	0.229227	0.319162	0.187633	0.249627	0.271647	0.180083	0.459374	0.231551	0.401247	0.351815	0.292524	0.273294	0.227804	0.84886
AVP	0.061113	0.234716	0.21834	0.154913	0.381336	0.158619	0.0202828	0.16407	0.270711	0.642644	0.024454	0.200356	0.563695	0.599172	1.07013	0.368331	0.0594993	0.370828	0.25503	0.591808	0.157603	0.472669	0.277897	1.01935	0.0591283	0.0757831	0.0769139	0.329911	0.628264	0.265655	0.109145	0.157036	0.392927	0.106791	0.10198	0.161853	0.032317	0.050495	0.470394	0.236898	0.0149695	0.0147324	0.13513	0.0661094	0.0181179	1.07013
BBS12	0.109229	0.0947387	0.0840555	0.243528	0.103768	0.0877453	0.343155	0.211287	0.246419	0.592966	0.608392	0.0823101	0.242374	0.14081	0.0985384	0.21655	0.0901434	0.452193	0.32858	0.097059	0.691963	0.127524	0.165657	0.152798	0.456248	0.230004	0.710259	0.753433	0.260118	0.339035	0.134878	0.368697	0.484045	0.538679	0.806246	0.914713	0.0821775	0.129382	0.417771	0.172088	0.631981	0.373015	1.08559	0.0924705	0.0838212	1.08559
BICRA	0.171698	0.289874	0.214164	0.0895924	0.0973538	0.263576	0.0241267	0.286483	0.0241267	0.111372	0.0823954	0.295634	0.192772	0.173474	0.0669323	0.4272	0.029679	0.251283	0.223294	0.357368	0.264543	0.0918021	0.134432	0.0433669	0.250628	0.254894	0.141609	0.0805599	0.0294906	0.0718031	0.655955	0.741928	0.317822	0.427952	0.511956	0.622558	0.236143	0.222905	0.0529901	0.268851	0.163886	0.391425	0.822828	0.115513	0.0474607	0.822828
BRD7	0.302967	0.413359	0.510067	0.37345	0.343154	0.625091	0.557497	0.421878	0.961883	0.320896	0.60125	0.477019	0.288867	0.463325	0.324302	0.511934	0.614435	0.474544	0.42111	0.733078	0.324619	0.492742	0.536546	1.21505	0.412029	0.562387	0.731167	1.03626	0.446939	0.492403	0.307262	0.343598	0.251523	0.233343	0.258651	0.269934	0.247897	0.664638	1.00778	0.238625	0.240449	0.872847	0.632892	0.372656	0.377813	1.21505
C11orf16	0.403992	0.221537	0.219235	0.212737	0.239331	0.232838	0.216046	0.230384	0.26737	0.226739	0.22378	0.24676	0.216076	0.296827	0.231819	0.242477	0.379808	0.242206	0.239394	0.977594	0.21513	0.313013	0.224125	0.785847	0.21904	0.213012	0.213677	0.224764	0.226933	0.263967	0.256448	0.310926	0.473295	0.220687	0.250592	0.463669	0.216942	0.213961	0.214614	0.399534	0.530941	0.231754	0.444726	0.223172	0.213422	0.977594
C17orf67	0.0544226	0.0477056	0.0342568	0.0443329	0.0561697	0.0342568	0.0342868	0.0377978	0.0342568	0.0342568	0.0455932	0.0761486	0.0617995	0.048432	0.185898	0.0458988	0.0342568	0.042592	0.191455	0.0342568	0.0342568	0.0347447	0.0387625	0.0534676	0.0581036	0.0680076	0.0500816	0.0375819	0.0344041	0.040286	0.0457861	0.0485685	0.0833803	0.0347069	0.0342985	0.058852	0.0416642	0.0758795	0.0968648	0.0403707	0.0383613	0.0369591	0.0385491	0.0366822	0.0399619	0.191455
C1orf94	1.18136	1.15017	1.17044	1.15127	1.16877	1.16452	1.18598	1.14762	1.16493	1.16263	1.18602	1.16422	1.15043	1.15366	1.42278	1.1486	1.3511	1.30469	1.39807	1.19238	1.33276	1.14745	1.30456	1.18608	1.23513	1.23991	1.25407	1.19769	1.22293	1.18205	1.46312	1.41614	1.17835	1.32032	1.24304	1.16626	1.33487	1.86414	1.40249	1.22098	1.2202	1.34954	1.18637	1.50699	1.26137	1.86414
C5AR2	0.0847692	0.26283	0.0331287	0.00240298	0.315853	0.0893725	0.187663	0.332568	0.267007	0.361863	0.00240298	0.116646	0.131891	0.142115	0.086107	0.139811	0.00245622	0.164102	0.0621783	0.181056	0.534972	0.637515	0.223347	0.0146491	0.212413	0.0349346	0.590145	0.551508	0.560668	0.32428	0.00330543	0.0195617	0.557141	0.368666	0.296679	0.00251445	0.270364	0.00400156	0.0105673	0.00872088	0.0679564	0.221674	1.00813	0.118715	0.055632	1.00813
CA1	0.621418	0.641135	0.0452906	0.147824	0.312822	0.0691393	0.205575	0.0311836	0.209527	0.0775132	0.0251542	0.0474611	0.194715	0.180503	0.112915	0.0678384	0.494467	0.00462817	0.00273623	0.00442232	0.0226787	0.161049	0.0522753	0.00514842	0.00571415	0.0075452	0.00569353	0.150674	0.0250726	0.00233007	0.0209792	0.00348313	0.0291745	0.0308066	0.367078	0.138709	0.0715041	0.348447	0.0151834	0.00278056	0.00863417	0.442995	0.00879297	0.0985453	0.388721	0.641135
CAMK2D	0.89541	0.896654	0.997163	0.939338	0.954947	1.01021	0.920649	0.963485	0.895745	0.946904	0.908553	0.925629	1.00531	0.98691	0.953919	0.994038	0.960314	0.928106	0.935215	0.976574	0.930727	0.914577	0.924445	0.90068	0.95192	0.991908	0.945756	0.994201	0.993024	0.906572	0.975031	0.939075	0.902945	1.18942	1.09005	0.910945	1.22242	0.901137	0.916233	1.22697	0.938127	0.895516	1.06248	0.914986	0.914954	1.22697
CATIP	1.22616	1.26604	1.3056	1.34911	1.57111	1.32514	1.7707	1.49459	1.46691	1.2113	1.48449	1.28615	1.52121	1.50902	1.63955	1.58049	1.46729	1.3532	1.25	1.48531	1.36277	1.4007	1.2434	1.35711	1.40334	1.2113	1.21196	1.3894	1.49191	1.26093	1.21177	1.22671	1.35892	1.32193	1.46119	1.67648	1.52242	1.45956	1.24253	1.42333	1.476	1.47591	1.40138	2.1025	1.6206	2.1025
CCDC157	0.915347	0.673169	0.625164	0.614163	0.609324	0.631699	0.797585	0.678429	0.598386	0.629276	0.600645	0.601301	0.612121	0.601749	0.596379	0.596352	0.67067	0.708592	0.640354	0.657291	0.653015	0.76655	0.596623	0.694342	0.598853	0.651675	0.674362	0.666756	0.623346	0.597754	0.596538	0.598187	0.602979	0.644944	0.609592	0.756673	0.637306	0.610615	0.621605	0.736424	0.707601	0.624512	0.621738	0.596941	0.609978	0.915347
CCER1	0.0665459	0.023138	0.101499	0.0591426	0.0232374	0.106139	0.0990655	0.0936875	0.00563864	0.00852173	0.00481268	0.0807611	0.0906559	0.0703954	0.175794	0.21183	0.00445421	0.00557645	0.00691318	0.0149305	0.0453904	0.0439969	0.0165909	0.00893861	0.00852851	0.012363	0.00630563	0.0210039	0.0140268	0.0453386	0.084305	0.00304105	0.0178736	0.0332132	0.025158	0.0195902	0.0744592	0.206729	0.0094638	0.038034	0.14245	0.0217459	0.0447639	0.029782	0.533546	0.533546
CD163L1	0.282316	0.169542	1.17333	0.890484	0.516923	1.15441	1.01213	0.285906	0.788216	0.64507	0.935626	0.83613	0.917593	1.14564	0.408078	1.32567	0.848877	0.668256	0.405918	0.439636	0.340024	0.316867	0.426766	0.494273	0.389322	0.245486	0.393324	0.505228	0.796955	0.626297	0.483669	0.479637	0.344349	0.153643	0.622047	0.215976	0.132032	1.09468	0.836657	0.169534	0.49398	0.151128	0.281136	0.285275	1.06583	1.32567
CDC37	0.919922	0.827308	0.945246	0.179057	0.322468	0.839764	0.601088	0.807214	0.498213	0.267602	0.405864	0.674412	0.491749	0.534298	0.34871	0.437524	0.381093	0.591746	0.21348	0.338953	0.192571	0.858587	0.848833	0.247581	0.376022	0.478803	0.6042	1.24202	0.722026	0.42925	0.672584	0.693251	0.881128	0.776738	0.164978	0.255539	0.336329	0.07374	0.0798141	0.113302	0.17386	0.176725	0.962508	0.581991	0.285316	1.24202
CDKN2D	1.4213	1.31201	1.3388	1.29955	1.26193	1.31404	1.26864	1.27978	1.25947	1.2774	1.25604	1.29102	1.29556	1.28487	1.26965	1.31332	1.25405	1.34593	1.32396	1.3089	1.35069	1.29946	1.29836	1.32095	1.25781	1.31029	1.35852	1.25931	1.25226	1.26316	1.26034	1.2621	1.35172	1.3568	1.40794	1.28176	1.34889	1.27599	1.31197	1.33509	1.29687	1.43807	1.39384	1.30382	1.26913	1.43807
CEP290	0.936088	1.01226	0.64949	0.533561	0.882891	0.799857	0.677348	0.384484	0.474265	0.556892	0.747964	0.718064	0.688968	0.700571	0.837689	0.685645	0.0345455	1.26353	1.00078	0.946581	0.998367	1.5067	1.12942	1.19874	0.795156	1.11606	1.1778	0.700135	0.331972	0.645586	1.24244	1.32539	0.763773	1.36359	0.923812	1.59657	0.337071	1.00481	0.245359	0.189315	0.108141	1.48942	0.95975	0.0579527	0.0956045	1.59657
CGRRF1	0.172067	0.0870841	0.0224205	0.0924218	0.0617662	0.0227781	0.024826	0.132334	0.0223163	0.0554501	0.073399	0.0723004	0.0230275	0.0227897	0.0531817	0.0243582	0.136465	0.039319	0.0501025	0.141882	0.152325	0.0329512	0.0456286	0.0603612	0.0583209	0.127583	0.141076	0.0823106	0.0423785	0.065984	0.141385	0.123123	0.0711959	0.0674554	0.0311599	0.0560607	0.0422818	0.219458	0.0244193	0.0268729	0.380524	0.0362389	0.12574	0.173593	0.0931903	0.380524
CHST2	1.12661	0.73102	0.0637984	0.00929952	0.020898	0.0889491	0.15975	0.123116	0.0450358	0.0346912	0.159654	0.119429	0.0311254	0.0286455	0.0224611	0.0718296	0.0907981	0.363294	0.432271	0.385375	0.446741	0.589514	0.417219	0.0617691	0.329389	0.0377192	0.00544332	0.00716719	0.00540783	0.0276373	0.0409056	0.0273464	0.231457	0.217595	0.0653691	0.263687	0.00846533	0.00536008	0.182208	0.239542	0.0058191	1.09607	0.00591025	0.372244	0.0225605	1.12661
CLDND1	0.0183675	0.0161493	0.0689553	0.145298	0.0122597	0.0923303	0.0280208	0.0136335	0.187587	0.145403	0.0754349	0.0210659	0.086466	0.0633382	0.0194765	0.0831405	0.331173	0.113912	0.0100436	0.120638	0.0101921	0.0227479	0.0234718	0.256557	0.0104021	0.0984402	0.0241629	0.0160351	0.0100547	0.0262696	0.181072	0.103698	0.0409145	0.0186317	0.0343197	0.012731	0.3809	0.122559	0.135048	0.0150989	0.0121657	0.0102576	0.0975816	0.0147929	0.0253771	0.3809
CMTM2	0.636743	0.514458	0.420247	0.42459	0.457938	0.419891	0.588137	0.777223	0.409942	0.469911	0.432029	0.478077	0.429848	0.448044	0.496879	0.566144	0.61383	0.494803	0.624135	0.758663	0.587688	0.966014	0.892601	0.402952	0.619929	1.61245	1.40617	0.728295	0.687154	0.558639	0.501751	0.456345	0.552764	0.445671	0.808959	0.453223	0.499133	0.547417	1.32152	0.401636	0.608426	0.55646	0.617875	0.442162	0.405542	1.61245
COL12A1	0.00708981	0.117818	0.979484	0.591667	0.451769	0.867094	0.694778	0.573405	0.878846	0.469602	0.894791	0.780709	0.603523	0.911171	0.822927	0.663979	0.0547616	0.843644	0.814545	0.880037	0.677101	1.50776	1.1568	1.02758	0.787528	0.918453	0.628114	0.936543	0.745209	0.719439	1.31794	0.986557	0.917904	0.254381	0.623412	0.0733392	0.0508501	0.00137065	0.841009	0.000697477	0.174295	0.221588	0.00858937	0.00374914	0.0166131	1.50776
CORO7	0.248527	0.300854	0.717546	0.724715	0.855347	0.717744	0.90241	0.204235	0.617866	0.119601	0.583105	0.746271	0.548913	0.649015	0.643553	0.710752	0.0869498	0.208072	0.748691	0.645779	0.931091	0.679484	0.416752	1.11146	0.0895806	0.24102	0.286203	0.520926	0.407704	0.642633	0.285459	0.1021	0.287477	0.206902	0.149123	0.446407	0.0913806	0.117466	0.110334	0.0831028	0.157034	0.462633	0.618136	0.141972	0.123573	1.11146
CRBN	0.152334	0.254307	0.499662	0.695279	0.761877	0.512783	0.412912	0.378694	0.331005	0.239841	0.671307	0.345681	0.585627	0.36854	1.20942	0.470054	0.477694	0.283872	0.241846	0.183353	0.211158	0.147079	0.204063	0.239006	0.15337	0.28471	0.282316	0.62311	0.348282	0.245194	0.184329	0.205762	0.517141	0.207531	0.2075	0.167318	0.635395	0.404656	0.151	0.153706	0.158704	0.248519	0.437829	0.728894	0.24913	1.20942
CSMD3	0.51226	0.391961	0.0863446	0.277494	0.0889219	0.0847855	0.0709601	0.14528	0.4497	0.067805	0.326097	0.101586	0.234501	0.317459	0.210868	0.266752	0.0645642	0.0237216	0.0107135	0.0451518	0.116659	0.0315277	0.0135569	0.0239084	0.0284641	0.0109151	0.012186	0.0470088	0.0669982	0.123745	0.209444	0.285207	0.119083	0.512904	0.365213	0.0269284	0.155395	0.0153945	0.430882	0.102469	0.0108193	0.0107158	0.0228202	0.0254931	0.0116342	0.512904
CTSE	0.080453	0.0582084	0.00548019	0.0262002	0.00727867	0.00548019	0.00548019	0.00548019	0.00548019	0.0180467	0.0475368	0.139578	0.00548019	0.00548019	0.00548019	0.00548019	0.00548019	0.00548019	0.00548019	0.00548019	0.128572	0.00548019	0.00548019	0.00548019	0.0721118	0.0204879	0.00548019	0.00548019	0.00548019	0.0970885	0.00548019	0.00548019	0.00548019	0.00548019	0.00548019	0.00548019	0.00548019	0.00548019	0.0122706	0.00581768	0.00699822	0.10417	0.116344	0.0296624	0.00548019	0.139578
CYLC1	0.0259207	0.0259207	0.0283466	0.0309497	0.0270811	0.0309373	0.0259207	0.106617	0.066027	0.034669	0.054291	0.0261078	0.0577713	0.0457541	0.0269056	0.0400693	0.381772	0.0684361	0.0628617	0.116522	0.0396485	0.0373222	0.043192	0.152893	0.0317813	0.0555121	0.0330171	0.037646	0.112242	0.0403771	0.265361	0.514622	0.0896706	0.0435914	0.0671853	0.0456344	0.0382059	0.0375247	0.122181	0.0636559	0.17182	0.173094	0.0274576	0.050776	0.0341544	0.514622
DARS2	0.441603	0.390897	0.303861	0.11623	0.0995982	0.257658	0.0951734	0.223884	0.172121	0.117088	0.161382	0.285183	0.119947	0.0933356	0.300803	0.104443	0.168495	0.234629	0.0941063	0.183991	0.234297	0.124521	0.209077	0.23696	0.140176	0.103119	0.0947433	0.111865	0.125831	0.211913	0.0969868	0.106586	0.116261	0.295215	0.341587	0.183233	0.242823	0.440718	0.0941941	0.091418	0.670334	0.0925203	0.0906302	0.452756	0.261466	0.670334
DDRGK1	0.815151	1.32063	1.45001	1.16073	1.22988	1.5384	1.79658	1.50438	1.41757	1.59078	1.23413	1.31684	1.28336	1.26124	1.70234	1.75353	2.13556	0.571222	0.674424	0.635134	0.599703	0.571283	0.638682	0.575656	0.716039	0.665336	0.617336	0.727426	1.42989	1.32628	0.656485	0.57576	0.571201	0.793214	0.768789	0.574932	0.873517	1.41084	1.14687	0.745514	1.14531	0.600321	0.754663	0.576677	1.27256	2.13556
DENND2D	0.579884	0.589516	0.591022	0.788459	0.649255	0.601494	0.637122	0.596716	0.694406	0.666377	0.773114	0.879425	0.809806	0.677951	0.749397	0.66298	0.602834	0.57772	0.578326	0.589961	0.631946	0.674411	0.592806	0.641598	0.578226	0.597894	0.590063	0.636279	0.593599	0.629205	0.614553	0.603368	0.70382	0.655492	0.590751	0.586505	0.82276	1.153	1.19643	0.896153	0.617258	0.625475	0.591455	1.01612	0.844987	1.19643
DIP2C	0.446993	0.420971	0.141435	0.297398	0.341527	0.211965	0.358288	0.51284	0.304634	0.390015	0.412222	0.355325	0.15772	0.30497	0.248799	0.338913	0.196412	0.0513797	0.0450936	0.0715488	0.0427392	0.0386229	0.0383297	0.0377897	0.0427514	0.0466495	0.0373388	0.0384055	0.050715	0.432628	0.13377	0.219888	0.093214	0.39573	0.770566	0.0825073	0.489301	0.0418328	0.674575	0.116168	0.199075	0.0479281	0.121309	0.131792	0.210207	0.770566
DNAJB14	0.673115	0.927732	1.1082	0.961137	0.960469	1.1104	0.834859	0.879173	1.14059	0.804964	0.748589	1.30284	0.875107	0.995256	0.685082	0.94134	0.836345	0.637343	0.615703	0.592485	0.509697	1.05551	0.828865	0.562219	0.681941	0.620146	0.802728	0.943309	1.04113	0.552428	0.609206	0.545134	0.655176	0.944554	1.09308	0.614942	0.589356	0.825993	0.55521	0.545008	0.763125	0.780194	0.870671	0.790366	0.712446	1.30284
DPF2	0.147331	0.129956	0.0636724	0.502484	0.223836	0.157774	0.0884357	0.184887	0.0455949	0.230143	0.184192	0.0740193	0.273549	0.227151	0.0276443	0.311623	0.465707	0.130682	0.025911	0.0379507	0.112595	0.0355349	0.0918629	0.0609134	0.0284117	0.0570333	0.0402288	0.158857	0.0255259	0.0245469	0.0291314	0.0494677	0.0942029	0.094297	0.066982	0.0242819	0.0853825	0.258123	0.0241812	0.0364965	0.0356713	0.0508894	0.770936	0.861207	0.463214	0.861207
DUSP10	0.425888	0.624774	0.806574	0.514027	0.789594	0.730253	0.540159	0.652219	0.345259	0.305827	0.289357	0.425313	0.289823	0.279478	0.514478	0.446785	0.44781	0.269454	0.309526	0.270094	0.283337	0.285533	0.267222	0.333948	0.2768	0.269174	0.27126	0.541939	0.356595	0.288492	0.30144	0.287518	0.316954	0.271517	0.26821	0.288521	1.25451	0.491951	0.66103	0.284204	0.2842	0.269288	0.273651	0.44519	0.575765	1.25451
EDA2R	0.391954	0.391954	0.392969	0.581912	0.39371	0.392177	0.393921	0.392258	0.393444	0.522623	0.394172	0.403247	0.409579	0.415467	0.428881	0.422634	0.465295	0.421152	0.391954	0.393819	0.398407	0.393721	0.397221	0.450648	0.421009	0.394015	0.395704	0.469087	0.545597	0.428325	0.536968	1.0734	0.406695	0.408615	0.391962	0.396028	0.616937	0.839338	0.460237	0.40344	0.40592	0.393008	0.446373	0.442697	0.398605	1.0734
EIF1	0.0761779	0.112711	0.0650328	0.0926954	0.592322	0.0488079	0.0678522	0.0431421	0.121251	0.23842	0.0414417	0.528468	0.204547	0.10089	0.907516	0.0852406	0.281098	0.291557	0.286629	0.305004	0.601117	0.141328	0.043781	0.280837	0.109512	0.114016	0.0551634	0.0642001	0.0405007	0.236549	0.301757	0.112788	0.087858	0.272418	0.17266	0.123735	1.19138	0.12589	0.170676	0.277488	0.0482718	0.0453413	0.041963	0.0410945	0.0870053	1.19138
ELP3	0.35807	0.224914	1.00414	0.323838	0.30025	0.631331	0.140538	0.136738	0.253392	0.158571	0.207457	0.160999	0.469118	0.463609	0.401616	0.208552	0.55218	0.918143	0.431007	0.488044	0.604268	0.852517	0.770992	0.982755	0.509754	1.17201	0.925324	0.866865	0.22626	0.326088	0.883421	0.875807	0.448789	0.197565	0.247048	0.362368	0.418982	0.266998	0.171138	0.420527	0.385082	0.193749	0.147503	0.123107	0.128573	1.17201
EPHA4	0.0904757	0.122587	0.0906927	0.111942	0.0743799	0.115079	0.254172	0.245879	0.0785831	0.134639	0.0741821	0.147532	0.11328	0.086899	0.21517	0.214564	0.179982	0.118601	0.0816275	0.0947364	0.103533	0.159101	0.155623	0.0909447	0.123018	0.150672	0.0754608	0.0824214	0.102348	0.431369	0.458145	0.414175	0.188594	0.799434	0.175339	0.0972996	0.202056	0.0832182	1.04799	0.25119	0.664126	0.163398	0.179663	0.170149	0.10398	1.04799
ESPL1	0.710103	0.231979	0.070056	0.0551498	0.0553178	0.068523	0.0677078	0.0594246	0.0738842	0.056585	0.0573926	0.0552621	0.125926	0.138817	0.0551873	0.096695	0.0587602	0.144868	0.0714472	0.058664	0.0551292	0.0785075	0.201162	0.150399	0.0621703	0.0678302	0.0655757	0.0575071	0.0566777	0.0701898	0.070149	0.122972	0.0603036	0.105237	0.0553459	0.0575552	0.0874755	0.0931753	0.0660178	0.129413	0.0717529	0.104249	0.225356	0.0727447	0.105187	0.710103
F2R	0.358003	0.240727	0.259891	0.144981	0.191843	0.284382	0.179874	0.460018	0.163017	0.250163	0.182272	0.379598	0.371992	0.232997	0.133829	0.263393	0.164497	0.152923	0.12763	0.0625024	0.228356	0.0709291	0.103176	0.32126	0.23949	0.185281	0.250646	0.324423	0.399599	0.423283	0.169517	0.292849	0.440736	0.328129	0.0648547	0.215269	0.69398	0.315336	0.0569173	0.308302	0.535472	0.320735	0.390643	0.205418	0.555824	0.69398
FAM166A	0.508696	0.516585	0.513382	0.526412	0.52734	0.50864	0.64768	0.57177	0.569614	0.652037	0.541605	0.56237	0.517928	0.572184	0.608908	0.521774	0.517054	0.511457	0.50855	0.535123	0.537994	0.640697	0.542635	0.681008	0.683892	0.515449	0.508902	0.509734	0.566314	0.6525	0.648601	0.689855	0.543586	0.510635	0.528474	0.513818	0.685276	0.639359	0.517324	0.528339	0.958741	0.523578	0.577283	0.513472	0.567174	0.958741
FAM35A	0.262509	0.0899372	0.591751	0.359824	0.240254	0.546584	0.113638	0.37173	0.179144	0.376496	0.243486	0.215843	0.140288	0.225036	0.166372	0.354717	0.229763	0.554026	0.544091	0.177465	0.544032	0.0878715	0.519687	0.364381	0.546725	0.663169	0.379705	0.0876153	0.0874815	0.112331	0.219577	0.411087	0.120102	0.268505	0.356737	0.170518	1.07015	0.0985927	0.0876393	0.093707	0.338103	0.345776	0.10707	0.116698	0.116877	1.07015
FASTKD1	0.136873	0.362856	0.573816	0.458015	0.117168	0.501279	0.568057	0.791713	0.42437	0.206832	0.266233	0.464365	0.387416	0.432336	0.275296	0.58432	0.125865	0.392848	0.31958	0.228425	0.269549	0.446692	0.69592	0.700429	0.244758	1.01111	1.07798	0.672072	0.433967	0.501416	0.32644	0.213174	0.161762	0.341363	0.287867	0.723031	0.136813	0.0961443	0.103864	0.608592	0.583357	0.870687	0.0630041	0.263095	0.437761	1.07798
FCGR3A	0.200606	0.220838	0.187633	0.143359	0.101476	0.141706	0.060252	0.0944606	0.184917	0.168911	0.127762	0.0574197	0.431853	0.136526	0.325525	0.242067	0.168458	0.22881	0.202516	0.142892	0.17815	0.0781128	0.0496075	0.0465144	0.33219	0.208016	0.332842	0.0469655	0.255996	0.305811	0.060197	0.065182	0.0693049	0.0588979	0.0939976	0.060996	0.0517254	0.358365	0.0968678	0.278899	0.328587	0.287919	0.117477	0.326083	0.21405	0.431853
FHL3	0.921904	0.754698	0.969442	0.915705	1.14612	1.00026	0.873553	0.943826	1.03058	0.934761	0.979342	0.889725	0.980313	0.97221	1.01416	0.955246	0.713392	1.23233	1.20681	1.09257	1.29926	1.24947	1.23413	0.859627	1.15133	1.1827	1.13622	1.01246	0.874108	0.942104	1.07705	1.11612	1.0702	1.1017	1.10171	1.15231	1.82823	1.03812	0.639447	0.686023	0.654457	1.17699	0.646765	0.679086	0.715261	1.82823
FOLR2	0.765933	0.608391	0.521878	0.711155	0.517624	0.51956	0.521232	0.809389	0.523626	0.787353	0.527776	0.602329	0.518515	0.517655	0.590189	0.523216	0.584846	0.535156	0.593777	0.522133	0.528497	1.03593	0.567222	1.23074	0.517618	0.789576	0.622944	0.521617	0.647799	0.555291	0.688636	0.676022	0.516947	0.535478	0.519654	0.595031	0.519078	0.701132	0.517044	0.524945	0.531799	0.644893	0.524656	0.654785	0.56654	1.23074
FSCN2	0.0296197	0.0412705	0.250173	0.0400494	0.0490217	0.221681	0.270121	0.0534381	0.0298612	0.0924896	0.05117	0.126801	0.0354801	0.0506569	0.0300896	0.115688	0.363497	0.12568	0.0310546	0.111736	0.392725	0.0537304	0.0355644	0.029731	0.0500496	0.0448213	0.0310529	0.030793	0.0318762	0.0324312	0.0862131	0.029602	0.123406	0.650612	0.515824	0.317144	0.0966967	0.260916	0.998264	0.0894073	0.111633	0.0365759	0.128062	0.02963	0.0451785	0.998264
GABRB1	0.192737	0.252179	0.252987	0.22435	0.210123	0.280102	0.18901	0.229415	0.21622	0.225887	0.198395	0.224431	0.207317	0.212165	0.198973	0.211848	0.274002	0.183281	0.186371	0.181515	0.180254	0.205692	0.183406	0.180729	0.189599	0.189326	0.199772	0.199072	0.241315	0.2328	0.278413	0.260696	0.420944	0.209254	0.314054	0.221548	0.243779	0.275854	0.264092	0.181894	0.22039	0.288186	0.231994	0.601559	0.408862	0.601559
GATB	0.449903	0.763626	0.794974	0.506506	0.493994	0.660764	0.662912	0.64751	1.1009	0.59678	0.553231	0.856294	0.680989	0.421834	0.64098	0.52372	0.00155271	0.0226899	0.492236	0.831479	0.931801	0.385003	0.904269	0.469884	1.22655	0.293047	0.170389	0.789334	0.794148	0.848052	0.544582	0.487079	0.680094	0.307781	0.337892	0.397505	0.022271	0.00894802	0.0302953	0.888252	0.848091	0.532636	0.523995	0.216826	0.00558759	1.22655
GGA3	0.101766	0.0897038	0.0978731	0.111235	0.1576	0.0927466	0.0965252	0.0887063	0.0893613	0.0887965	0.0897141	0.0897033	0.191769	0.145166	0.106766	0.0891633	0.372025	0.269236	0.355493	0.318856	0.106897	0.58403	0.542354	0.10488	0.190138	0.159316	0.175539	0.110367	0.0908022	0.241364	0.0927175	0.0993521	0.133481	0.107033	0.330078	0.436104	0.264105	0.42029	0.714641	0.102542	0.340007	0.215549	0.200527	0.218996	0.431683	0.714641
GLMP	0.104367	0.343942	0.674493	0.320474	0.530537	0.662714	1.08659	0.667492	0.00512635	1.02349	0.478797	0.591274	1.80928	0.534933	0.677192	0.854113	0.168432	0.00622295	0.638921	0.34165	0.392972	0.0764954	0.148945	0.182786	1.02071	0.891907	0.781216	0.681341	0.923347	0.0991036	0.314587	0.159855	1.39293	0.541953	0.94638	1.24823	0.0460793	1.64082	0.356673	0.0608681	0.253242	1.00611	0.160457	2.15091	2.53189	2.53189
GOLGA2	1.20275	1.4369	0.552813	0.381558	0.351046	0.51473	0.482844	0.651028	0.38521	0.5632	0.447973	0.8236	0.450863	0.570523	0.543805	0.58172	0.354465	0.868029	0.686111	0.449665	0.995445	0.357005	0.564557	0.413209	0.612271	0.767006	0.721895	1.13849	0.656126	0.381186	0.41989	0.365239	0.928583	0.900532	0.715797	0.582634	0.5464	0.352647	0.377031	0.988978	0.675575	0.569333	0.510529	0.402977	0.43285	1.4369
GPR137C	0.11761	0.261644	0.50038	0.354852	0.725881	0.482989	0.346489	0.563519	0.373436	0.813857	0.501235	0.512919	0.492936	0.601882	0.587178	0.387853	0.25861	0.48159	0.683819	0.651996	0.433764	0.772292	0.751914	1.02174	0.458862	0.53993	0.674109	0.363133	0.428339	0.596287	1.07021	0.544249	0.425363	0.468738	0.66246	0.709288	0.381379	0.0929855	0.148192	0.264421	0.55343	0.704863	0.624538	0.104817	0.0940306	1.07021
GRAPL	0.109221	0.109404	0.099814	0.102486	0.131988	0.0947324	0.362655	0.208669	0.0962603	0.190066	0.101434	0.130831	0.170657	0.0962704	0.0998981	0.1011	0.196578	0.0939512	0.0939512	0.094181	0.0939512	0.272602	0.611202	0.0939512	0.0939512	0.611046	0.703167	0.141394	0.0943461	0.0950656	0.261015	0.0940542	0.11137	0.604908	0.315662	0.095008	0.480549	0.216308	0.226969	0.140505	0.136997	0.0981314	0.240071	0.205241	0.147538	0.703167
GSX1	0.44401	0.504377	0.588205	0.571005	0.460159	0.60249	0.457347	0.57244	0.543572	0.47212	0.481147	0.628212	0.493004	0.480217	0.459642	0.507854	0.428945	0.592537	0.669277	0.55678	0.537019	0.567756	0.593822	0.762098	0.540007	0.674888	0.6457	0.469884	0.426487	0.436806	0.456839	0.495747	0.422743	0.508835	0.457243	0.780385	0.620398	0.422947	0.449105	0.781151	0.504745	0.532704	0.44083	0.425287	0.456186	0.781151
HADHB	0.393094	0.430037	0.499552	0.572761	0.569104	0.437136	0.410827	0.450151	0.394204	0.504505	0.468106	0.432539	0.502443	0.505178	0.643025	0.484309	0.474895	0.372399	0.349981	0.356195	0.357018	0.363773	0.354121	0.349476	0.361785	0.371783	0.420728	0.488325	0.353298	0.390255	0.352539	0.393503	0.357702	0.348959	0.500864	0.359164	0.733907	0.763202	0.547192	0.53983	0.361216	0.394303	0.728834	0.411545	0.370522	0.763202
HECW1	0.225542	0.148465	0.280789	0.270361	0.118466	0.222888	0.289854	0.119639	0.16249	0.164918	0.141561	0.22992	0.179509	0.135773	0.203459	0.120366	0.469902	0.227654	0.497481	0.192894	0.284658	0.297254	0.176504	0.182585	0.258168	0.259075	0.216342	0.11834	0.13092	0.178005	0.225496	0.213319	0.164696	0.156078	0.147541	0.415207	0.126921	0.140451	0.121489	0.118801	0.144613	0.126731	0.129588	0.581414	0.126621	0.581414
HIST1H2AL	0.0158334	0.0158334	0.0158334	0.0158334	0.0206747	0.0158334	0.0352868	0.029556	0.0158334	0.0158334	0.0158334	0.0252422	0.0200034	0.0377211	0.02606	0.021651	0.0158334	0.0302332	0.0158334	0.0158973	0.0158334	0.0168549	0.0168346	0.0587441	0.0158334	0.0193491	0.0158336	0.106388	0.0875151	0.035052	0.0460882	0.0357661	0.0412772	0.0199782	0.0236769	0.0340358	0.46356	0.0451781	0.102577	0.0161473	0.0264596	0.0425666	0.0335053	0.017806	0.108832	0.46356
HMGN1	0.0135988	0.109654	0.00368277	0.0215892	0.0180342	0.00332489	0.783926	0.222709	0.0478431	0.00330569	0.0590147	0.0702385	0.0590221	0.0698016	0.0113736	0.0466223	0.280154	0.00344747	0.0668181	0.00375951	0.0120365	0.00464764	0.00935588	0.125978	0.0149763	0.0169315	0.00679814	0.0800995	0.0152163	0.0108902	0.0128915	0.0348825	0.0666137	0.24268	0.271162	0.20789	0.0340359	0.00604444	0.304611	0.303382	0.00377328	0.00871091	0.00548904	0.00907474	0.0636047	0.783926
HPDL	0.654787	0.319186	0.360636	0.386588	0.430722	0.404287	0.376744	0.346215	0.382749	0.467813	0.416863	0.320416	0.531188	0.472172	0.409228	0.374467	0.398167	0.404106	0.37562	0.361493	0.373653	0.325206	0.319211	0.500473	0.382401	0.327689	0.324228	0.451083	0.479184	0.435746	0.419081	0.410274	0.32062	0.595844	0.407201	0.399169	1.44288	0.535434	0.350147	0.372318	0.735732	0.432801	0.395309	0.675068	0.341378	1.44288
HSPBAP1	0.81211	0.869459	0.629736	0.648796	0.628154	0.712272	0.654669	0.687249	0.71625	0.539537	0.623687	0.788735	0.583835	0.593063	0.611926	0.636649	0.846809	0.558639	0.561176	0.537661	0.576861	0.555979	0.577405	0.568921	0.544673	0.538032	0.545676	0.584952	0.76918	0.626031	0.616295	0.559176	0.562913	0.540878	0.537798	0.673296	0.537646	1.15035	0.611661	0.578668	0.542204	0.596312	1.13344	0.701308	0.70506	1.15035
IFI44L	0.16116	0.161275	0.164949	0.227113	0.162075	0.162399	0.280937	0.172054	0.206073	0.203789	0.183143	0.276737	0.270495	0.174582	0.171571	0.161335	0.181204	0.163933	0.214048	0.320527	0.479815	0.946769	0.487284	0.326022	0.219004	0.250746	0.225208	0.164232	0.289343	0.436413	0.8649	0.164222	0.282555	0.175126	0.212234	0.234341	0.729934	0.442875	0.175187	0.163691	0.382682	0.170397	0.186575	0.459284	0.347674	0.946769
IKBIP	0.288298	0.216204	0.146663	0.103813	0.0659867	0.179338	0.123394	0.137511	0.102111	0.0968946	0.212356	0.356431	0.115766	0.207265	0.378329	0.257644	0.706843	0.0602887	0.0829425	0.0597142	0.375383	0.129207	0.0915009	0.0598515	0.0667847	0.0977285	0.0967369	0.139629	0.151428	0.147753	0.0624174	0.130713	0.0636075	0.0597211	0.0601918	0.114355	0.476022	0.151905	0.497174	0.17567	0.0719793	0.064899	0.0664152	0.163931	0.0794513	0.706843
IMMP2L	0.690361	0.515223	0.0634437	0.14532	0.258454	0.0662885	0.0650732	0.0903535	0.138445	0.098861	0.160151	0.0884426	0.0679352	0.0722278	0.0804908	0.0876586	0.749512	0.676647	0.606466	0.668834	0.48783	0.630095	0.394602	1.40203	0.734569	0.214009	0.190994	0.113544	0.241364	0.498128	0.278613	0.477188	0.0780102	0.355102	0.39094	0.304743	0.0646391	0.807683	0.114499	0.0825888	0.231427	0.253037	0.06636	0.435709	0.126219	1.40203
IQCF2	0.0652003	0.174631	0.229451	0.278075	0.19017	0.236212	0.386446	0.0877366	0.216416	0.126398	0.335024	0.317569	0.356044	0.38607	0.339503	0.316346	0.134542	0.252456	0.389787	0.408743	0.707668	0.581544	0.547114	0.792301	0.624538	0.412951	0.629022	0.501224	0.0988053	0.409588	0.692577	0.722496	0.0788623	0.104862	0.134688	0.243411	0.23757	0.225924	0.239313	0.0658303	0.335761	0.911735	0.256709	0.0916404	0.15103	0.911735
ITIH1	0.121644	0.265999	0.19853	0.0503492	0.099199	0.244189	0.131181	0.212237	0.0586529	0.0479544	0.13	0.0602661	0.0426369	0.102034	0.121476	0.236927	0.0814358	0.206044	0.191452	0.196369	0.155373	0.1735	0.140668	0.276682	0.256165	0.153923	0.176234	0.241504	0.0388008	0.0905492	0.366997	0.545902	0.0438483	0.07253	0.0613025	0.0679176	0.0721613	0.0397044	0.102346	0.753188	0.282814	0.0356835	0.409327	0.0552435	0.0372359	0.753188
KATNB1	0.0192825	0.0542719	0.231196	0.0397441	0.321376	0.311843	0.169004	0.201178	0.280419	0.392144	0.0200325	0.0882287	0.0652783	0.0956371	0.0829104	0.0839178	0.0524562	0.378902	0.305562	0.334332	0.039051	0.020427	0.248029	0.0373743	0.179045	0.0820337	0.0481938	0.0820793	0.203119	0.299628	0.308903	0.248751	0.681349	0.595634	0.689131	0.115139	0.0489827	0.0619926	1.31619	0.349121	0.508278	0.0191193	0.0551155	0.0604612	0.0312009	1.31619
KCNRG	0.177286	0.172398	0.249507	0.367802	0.191803	0.341733	0.591909	0.593232	0.215221	0.16803	0.369104	0.418703	0.116898	0.199048	0.194515	0.23753	0.0889964	0.224724	0.577332	0.726273	0.495603	1.11553	0.85271	0.334919	0.154107	1.49033	1.47782	0.760678	0.74302	0.573114	0.716972	0.858819	0.727485	0.0899904	0.0561025	0.252824	0.553961	0.514229	0.243163	0.867778	0.405412	0.789411	1.45406	1.02514	0.842196	1.49033
KIAA1328	1.2865	1.28143	0.891439	1.31512	1.24456	0.83516	1.06218	0.678388	1.04803	0.611053	0.956804	0.976971	1.02596	0.527654	0.388389	0.905476	0.363336	0.551716	0.422468	0.359288	0.748735	0.12502	0.322022	0.394758	0.496064	0.124027	0.141664	0.799628	0.591289	0.845328	0.425525	0.217394	0.0908397	0.100842	0.142278	0.643337	0.270422	0.845497	0.0812042	0.0937026	0.153102	0.492915	0.0821464	1.72919	0.48855	1.72919
KLHDC10	0.484237	0.420277	0.736244	0.444299	0.753293	0.791557	0.138205	0.177021	0.5721	0.313444	0.521898	0.432834	0.304369	0.656858	0.4446	0.462424	0.0304818	0.344864	0.170194	0.108205	0.318511	0.316344	0.343897	0.290029	0.255347	0.201319	0.229585	0.0342761	0.0951141	0.307973	0.466778	0.312607	0.223469	0.00317475	0.00473148	0.311044	0.0129604	0.351493	0.0601977	0.393163	0.072556	0.726532	0.161511	0.558647	0.547346	0.791557
KRAS	0.0802406	0.0880699	0.0808826	0.0797943	0.0805991	0.0796645	0.179016	0.185888	0.0824951	0.165562	0.124992	0.145811	0.134003	0.108574	0.151695	0.175196	0.106241	0.481548	0.263723	0.353355	0.312456	0.387908	0.490554	0.210088	0.669916	0.22511	0.318029	0.113019	0.40293	0.487608	0.169662	0.328029	0.416204	0.133803	0.125273	0.255165	0.343345	0.0796791	0.0834391	0.204864	0.0952354	0.177088	0.153287	0.104091	0.143193	0.669916
KRTAP19-7	0.170395	0.154769	0.150765	0.144657	0.144688	0.149209	0.192935	0.155185	0.144657	0.187034	0.212675	0.15315	0.229283	0.154341	0.144906	0.145802	0.306051	0.273359	0.351257	0.144657	0.259137	0.166979	0.173374	0.432553	0.201089	0.180828	0.178919	0.242206	0.159864	0.165197	0.148542	0.210148	0.269216	0.179932	0.262859	0.372934	0.228895	0.150375	0.148307	0.157528	0.165191	0.145978	0.323713	0.155902	0.348359	0.432553
LAMP1	0.279838	0.145232	0.214866	0.202153	0.159161	0.158484	0.301334	0.21074	0.148348	0.175092	0.165569	0.151167	0.162099	0.204743	0.278489	0.280312	0.168725	0.213334	0.147085	0.144549	0.158682	0.209904	0.164298	0.14441	0.14447	0.200083	0.416394	0.299958	0.216255	0.144517	0.144476	0.14447	0.146977	0.14457	0.145672	0.189442	0.796838	0.144422	0.170399	0.144408	0.370106	0.333412	0.266402	0.15009	0.159542	0.796838
LEFTY1	0.0508956	0.0280481	0.00243428	0.00854471	0.00167375	0.00223909	0.0222771	0.0025187	0.0153632	0.0750524	0.0252921	0.0270063	0.00375494	0.0017587	0.00189501	0.0193705	0.00335712	0.141359	0.00174096	0.00307736	0.0308311	0.21512	0.0315372	0.00840447	0.00529483	1.08667	0.741085	0.0494687	0.00264518	0.00399956	0.00379518	0.00196774	0.0110076	0.0561602	0.688553	0.0195338	0.00483421	0.647832	1.44155	0.356554	0.450323	0.0220355	0.0153147	1.48758	0.0132678	1.48758
LINC02210-CRHR1	0.556135	0.556135	0.598924	0.576163	0.831415	0.611269	0.587987	0.587855	0.599294	0.623936	0.5686	0.568787	0.612042	0.586187	0.613362	0.629371	0.795021	0.921597	0.604489	0.603373	0.655659	0.659686	0.732971	0.668516	0.642638	0.556731	0.556177	0.556202	0.663198	0.664579	0.559427	0.599687	0.733537	0.569592	0.753653	0.897671	0.60819	0.691074	0.725363	0.636801	0.588707	0.596092	0.627466	1.34723	0.985438	1.34723
LOC101928841	0.0255388	0.0255388	0.0255388	0.0255388	0.126894	0.0255388	0.0255388	0.0255388	0.0255388	0.0255388	0.0255388	0.84265	0.0255388	0.0255388	0.0255388	0.0255388	0.0255388	0.0255388	0.0255388	0.0255388	0.383731	0.0255388	0.0255388	0.0255388	0.214417	0.0417512	0.145156	0.0262502	0.0503599	0.0255388	0.0255388	0.0255388	0.0272265	0.209829	0.264824	0.222014	0.152559	0.0415582	0.0302314	0.0538012	0.186751	0.0494344	0.212378	0.282578	0.0256447	0.84265
LPCAT4	0.0968163	0.472962	0.281775	1.5757	1.3163	0.3143	1.20932	0.196489	0.370109	1.67985	0.838055	1.01383	1.37644	1.49548	1.60599	1.67026	0.0830449	0.90871	0.41656	0.843755	1.18541	1.03594	1.88449	2.78579	1.40976	1.82105	2.17523	1.32281	0.866083	0.558346	1.4865	1.24431	1.31534	1.35345	0.965422	1.69364	0.15873	0.171655	0.561642	0.146922	2.30749	1.35474	2.01486	0.193586	0.495523	2.78579
LRRC69	0.101335	0.020151	0.308454	0.186525	0.173128	0.272684	0.286588	0.287545	0.397441	0.131637	0.186222	0.197069	0.14972	0.214783	0.24634	0.131114	0.210589	0.0167603	0.0161718	0.0946899	0.0202936	0.0296273	0.0269882	0.0991934	0.131107	0.0574511	0.0740401	0.100999	0.109791	0.265677	0.148335	0.0305143	0.076718	0.100854	0.147681	0.153268	0.0342782	0.439517	0.347406	0.135243	0.311951	0.0331426	0.228298	0.276575	0.281782	0.439517
LY96	0.0952293	0.0337455	0.0063519	0.0293059	0.0366267	0.0378518	0.0177728	0.0488275	0.0041284	0.0544804	0.00660871	0.00628265	0.00575456	0.00644751	0.00435199	0.173551	0.248024	0.411232	0.0481537	0.00401323	0.37612	0.0313721	0.0207853	0.00417532	0.568333	0.0130607	0.0065736	0.018269	0.173185	0.017303	0.0103623	0.00317853	0.00386791	0.138951	0.249421	0.225271	0.784814	0.333642	0.0903155	0.0247772	0.0222129	0.011606	0.388539	0.00368247	0.164238	0.784814
MAGI3	0.752211	0.361289	0.267145	0.148872	0.170795	0.331247	0.168161	0.0296104	0.336457	0.0436162	0.240285	0.160543	0.0769309	0.501687	0.0292841	0.114158	0.0973061	0.0860507	0.0756602	0.0832572	0.230666	0.545208	0.184879	0.514371	0.0413248	0.0690207	0.0613678	0.309631	0.117046	0.0353415	0.249072	0.132021	0.159003	0.0315472	0.237725	0.0532416	0.0567398	0.0508234	0.0501839	0.214704	0.202914	0.112522	0.0352528	0.299651	0.224783	0.752211
MAPK8IP1	0.662714	0.922982	0.515385	1.06398	0.570487	0.472025	1.02703	0.561806	0.699816	0.819323	0.388012	0.78518	0.602973	0.569708	0.624305	0.674856	0.384555	0.32146	0.3776	0.31878	0.361568	0.564265	0.300419	0.5302	0.331587	0.315175	0.365757	0.47147	0.781145	0.596478	0.352061	0.344771	0.384464	0.582922	1.37133	0.449708	0.361198	0.304367	0.601327	2.81232	0.739566	0.628701	0.29867	0.805609	0.46799	2.81232
MCF2L2	0.410682	0.414571	0.395642	0.566736	0.737111	0.396712	0.39433	0.397286	0.396725	0.495391	0.402835	0.402726	0.413337	0.398931	0.558992	0.39433	0.764791	0.394971	0.394946	0.462718	0.409653	0.407338	0.396094	0.466372	0.43942	1.01001	0.922245	0.703845	0.456508	0.430198	0.419573	0.472249	0.402692	0.398595	0.861818	0.432966	0.59903	0.531456	0.550789	0.413765	0.410026	0.543343	0.397136	0.513231	0.452638	1.01001
MEIOC	0.572404	0.418491	0.391666	0.722058	0.667481	0.39111	0.425712	0.572141	0.384718	0.443589	0.545367	0.463423	0.719124	0.65044	0.447212	0.494867	0.473982	0.393335	0.397832	0.421433	0.392595	0.59393	0.426816	0.742848	0.400473	0.646604	0.535855	0.504293	0.512682	0.515614	0.48732	0.498998	0.525751	0.467786	0.415482	0.429009	0.483451	0.450236	0.442794	1.30403	0.591331	0.504055	0.3849	0.628374	0.543625	1.30403
MGMT	0.329097	0.320481	0.275885	0.283353	0.295719	0.275885	0.313652	0.287791	0.275885	0.34978	0.276421	0.279634	0.286452	0.348353	0.2967	0.279947	0.337813	0.278063	0.280418	0.277911	0.275885	0.383304	0.311814	0.319395	0.3115	0.304801	0.362077	0.337459	0.313255	0.304956	0.332311	0.369078	0.311239	0.317415	0.319026	0.324448	0.700968	0.422604	0.309884	0.329046	0.279286	0.284048	0.276348	0.434707	0.551284	0.700968
MME	0.472241	0.951721	1.42657	1.05367	1.56389	1.41737	1.07615	1.10302	1.28743	1.25389	1.44836	1.22261	1.32038	1.38648	1.11453	1.24693	0.287489	1.51514	1.84056	2.25574	2.03393	1.18996	1.67062	0.95595	2.15834	1.73875	1.58242	0.292055	1.11122	1.72135	1.64896	1.56283	0.524963	1.03504	0.964087	1.49656	0.348796	0.344034	0.379013	0.291294	1.56294	1.00166	0.361004	0.504142	0.379375	2.25574
MPP5	0.091297	0.0872857	0.0884549	0.0924276	0.0862471	0.0865077	0.0866325	0.0873852	0.0870607	0.295716	0.0890264	0.0885693	0.199043	0.110627	0.0911816	0.088704	0.146867	0.206442	0.15006	0.203677	0.157001	0.291968	0.196296	0.107591	0.160249	0.117666	0.097151	0.0866428	0.0867693	0.0912228	0.0974995	0.0956582	0.136319	0.0862504	0.118442	0.141912	0.168423	0.0892763	0.104786	0.10645	0.0932119	0.086247	0.0865078	0.254592	0.116659	0.295716
MRPS14	0.764669	0.784782	0.269729	0.409568	0.13718	0.253133	0.424053	0.568115	0.204023	0.0241098	0.630556	0.498925	0.252467	0.33103	0.319372	0.427349	0.115107	0.033862	0.137812	0.0436107	0.121023	0.405173	0.220656	0.151915	0.110511	1.30115	1.00444	0.134621	0.410446	0.37529	0.140332	0.0415659	0.270743	0.274025	0.167951	0.253633	0.180503	0.291048	0.0241122	0.245797	0.6581	0.25004	0.0979483	0.031423	0.49677	1.30115
MTCP1	1.22318	1.22318	1.37754	1.2251	1.28245	1.43275	1.26741	1.32527	1.45374	1.29391	1.34396	1.51955	1.22322	1.23429	1.25028	1.34276	1.29326	1.25007	1.25007	1.29847	1.25007	1.31136	1.39396	1.34582	1.22558	1.25007	1.22899	1.35544	1.42948	1.28185	1.47841	2.42034	2.64005	1.25572	1.45323	1.22318	1.39116	1.47352	1.33241	2.01665	1.66406	1.25007	1.25007	1.25007	1.26212	2.64005
MXD3	1.1336	0.825563	0.282178	0.713717	1.07747	0.432181	0.389474	0.969446	0.483751	0.154917	0.770484	0.623271	0.112517	0.118125	0.255624	0.149891	1.07343	0.253747	0.061985	0.0627992	0.140909	0.296089	0.11993	0.0935841	0.0912672	0.062344	0.0620167	0.457533	0.194474	0.0620622	0.0836076	0.0805783	0.0902656	0.0721697	0.421828	0.136689	0.411246	0.239966	0.320447	0.0669981	0.0933768	0.206954	0.0710477	0.0767655	0.30263	1.1336
MYPOP	1.23855	1.22014	0.739434	0.721485	0.722276	0.702675	0.535051	0.828504	0.524269	0.632068	0.783385	0.751787	0.58146	0.599385	0.796498	0.774198	1.38543	0.55126	0.471822	0.489758	0.526495	0.472375	0.51734	0.476171	0.491814	0.507487	0.480534	0.636653	1.54097	0.471505	0.476714	0.471532	1.9579	0.618647	0.516958	0.571221	0.471912	1.0401	0.895944	0.581703	0.647299	0.569619	0.580905	1.13155	1.26515	1.9579
NBEAL2	0.703545	0.547575	0.598519	0.577685	1.03181	0.601672	0.547402	0.578434	0.559354	0.588732	0.557423	0.553736	0.548706	0.56803	0.559318	0.664338	0.550229	0.604287	0.550308	0.569324	0.70061	0.567828	0.551798	0.577616	0.594423	0.555194	0.570826	0.577928	0.547325	0.575517	0.553471	0.548374	0.553937	0.727824	0.553228	0.577864	0.773725	0.67829	0.554757	0.918557	0.5487	0.58026	0.553846	0.550573	0.643114	1.03181
NDUFB10	0.207899	0.00428028	0.0160641	0.0374711	0.0366245	0.00913479	0.0507218	0.172696	0.0433085	0.00384091	0.0702812	0.0658367	0.0573347	0.0607233	0.0235127	0.128107	0.00569697	0.0751257	0.0310768	0.110401	0.111734	0.0933782	0.176479	0.0356162	0.25407	0.0668766	0.116648	0.0610372	0.0667163	0.135308	0.115908	0.275687	0.00411216	0.521897	0.457828	0.236406	0.487601	1.02289	0.0409929	0.296826	0.0620099	0.0305053	0.173127	1.27012	0.874364	1.27012
NFATC2IP	0.474227	0.133227	0.143078	0.150533	0.161959	0.174451	0.132201	0.2653	0.131427	0.350716	0.130963	0.137747	0.457311	0.286616	0.189074	0.159046	0.588051	0.339259	0.526953	0.431305	0.389358	0.58578	0.721916	0.808451	0.41172	0.18242	0.148224	0.133276	0.514306	0.161172	0.401178	0.360063	0.131486	0.131506	0.15814	0.198188	0.231932	0.131287	0.14638	0.289883	0.178809	0.435469	0.276936	0.230749	0.13948	0.808451
NLGN1	0.0139974	0.0139974	0.143612	0.0671183	0.0163211	0.0617638	0.0763159	0.16027	0.432071	0.190198	0.0140443	0.0356337	0.179277	0.185072	0.131226	0.121028	0.373811	0.0700304	0.0360685	0.0644076	0.0142389	0.0354658	0.0164007	0.128305	0.0154625	0.0360451	0.0146264	0.0208533	0.158952	0.222493	0.104563	0.0759711	0.0383614	0.0303207	0.0380149	0.049908	0.122175	0.130319	0.212411	0.193746	0.424188	0.0440798	0.119753	0.0145351	0.0177886	0.432071
NOTUM	0.859392	1.36364	1.39639	1.76516	1.81689	1.4454	2.10889	1.73393	1.87038	0.380482	2.11833	1.67141	1.51752	1.78865	1.0461	1.43141	0.883173	1.36043	1.13627	0.826325	1.31086	1.22492	1.30895	1.08643	1.25212	0.704535	0.902622	1.71813	2.30361	1.24558	0.991137	0.947333	0.997548	1.69692	0.791916	1.0092	0.392317	0.385579	0.722905	1.11052	1.4431	2.02536	1.5814	1.04446	0.505814	2.30361
NR5A2	0.754223	0.747623	1.07672	1.24878	1.19675	1.03612	0.798375	0.833932	0.853994	0.809641	0.950646	0.79221	0.939669	0.910843	0.694291	0.834457	0.731695	0.754579	0.825526	0.703609	0.77427	0.762342	0.787249	0.74998	0.758309	0.900773	0.972967	0.97573	0.848681	0.719686	0.712631	0.702473	0.719656	0.710212	0.752641	0.85618	0.736479	0.887709	0.815107	0.755713	0.748104	1.10721	0.706698	0.88955	1.18711	1.24878
NUDCD3	1.17594	0.985026	0.575938	0.327577	0.454452	0.541273	0.161712	0.172156	0.449856	0.289459	0.222295	0.339912	0.279325	0.356433	0.0853516	0.247666	0.204058	0.210475	0.218147	0.227683	0.0813291	0.312327	0.159853	0.0918259	0.0923327	0.216005	0.154425	0.107094	0.160889	0.273188	0.227306	0.573198	0.641985	0.215134	0.236855	0.164777	0.475845	0.0924004	0.288458	0.457018	0.155232	0.593061	0.0876122	0.531769	0.0729692	1.17594
OCA2	0.990078	0.962285	0.968015	1.30334	1.23712	0.974819	1.07478	0.791278	0.754758	1.38903	0.972436	0.759576	1.32501	1.43699	1.33147	1.04071	0.754718	1.3925	0.91871	1.14765	1.31435	0.880913	1.06527	0.903363	0.947058	1.10667	1.04031	0.708003	0.957821	1.24187	0.91007	0.866529	0.679826	1.1732	1.09857	1.76266	0.630457	0.6126	0.60964	0.931013	1.03477	1.18771	0.756113	1.19588	0.80404	1.76266
OR10K1	0.0532926	0.262693	0.407239	0.830028	0.668255	0.474621	0.141354	0.239237	0.259607	0.0895781	0.359624	0.303752	0.102193	0.0616541	0.0538226	0.383421	0.190752	0.0733047	0.316647	0.503542	0.623448	0.296144	0.920778	0.110777	1.39344	0.219076	0.325051	0.344525	0.282463	0.492812	0.608828	0.406036	0.0584243	0.0722356	0.368817	0.686907	0.0685801	0.0505706	0.05881	0.554004	0.0734806	0.574333	0.0750991	0.119758	0.0547533	1.39344
OR2M7	0.716699	0.873602	0.940302	0.738978	0.747794	1.01398	0.657244	0.755604	0.762161	0.666261	0.84445	0.7022	0.750525	0.818769	0.661924	0.732337	2.02893	1.69748	1.51024	0.669562	1.31278	1.24545	1.46606	1.3203	1.28605	1.16251	0.867522	0.892831	0.756677	0.948026	1.8196	1.92201	0.874372	0.667856	0.772735	1.04062	0.767068	0.745214	0.721177	0.722406	0.689371	1.02827	0.926853	0.804175	0.7853	2.02893
OR52D1	0.387049	0.381228	0.439514	0.385	0.399793	0.438342	0.404358	0.384571	0.386123	0.587552	0.389362	0.377924	0.44214	0.459731	0.44224	0.37772	0.447526	0.391384	0.413839	0.380884	0.382625	0.392322	0.38959	0.469617	0.400589	0.439219	0.463065	0.424304	0.410449	0.41958	0.403719	0.393114	0.500742	0.404051	0.406514	0.5062	0.486407	0.378108	0.458862	0.428256	0.382175	0.474768	0.614133	0.387844	0.407504	0.614133
OR7A17	0.275547	0.105804	0.203822	0.0773448	0.143973	0.0948286	0.2022	0.0489152	0.133117	0.207937	0.0483985	0.13852	0.0549816	0.189047	0.312577	0.0290257	0.0558795	0.137655	0.460147	0.0102297	0.0236069	0.0602519	0.202503	0.400704	0.167551	0.0180915	0.0623178	0.0397072	0.0617132	0.218729	0.280968	0.152196	0.000341124	0.0164266	0.0053613	0.00273619	0.0172131	0.00213411	0.0853668	0.0394983	0.0448509	0.24091	0.118308	0.00468361	0.126223	0.460147
OTUD3	0.66429	0.715154	0.348323	0.759846	0.650641	0.334096	0.672636	0.393943	1.06781	0.677307	0.771736	0.651014	0.335115	0.613791	0.248383	0.629482	0.131934	0.569131	0.426492	0.457447	0.376406	0.0195476	0.18393	0.211759	0.491507	0.146621	0.304191	0.328168	0.217545	0.44432	0.12927	0.107694	0.510617	0.180527	0.0870885	0.116733	0.10863	1.18848	0.0260682	0.147101	0.550848	0.604327	0.965105	0.846725	0.844382	1.18848
PAK1IP1	0.634735	0.677186	0.533226	0.498515	0.507782	0.55423	0.636295	0.608379	0.637494	0.579081	0.605323	0.755852	0.56211	0.702148	0.597963	0.6491	0.79456	0.513139	0.498658	0.480566	0.55413	0.503271	0.493266	0.599184	1.43909	0.489119	0.483758	0.707331	0.570522	0.479011	0.48447	0.476764	0.509085	0.488422	0.488019	0.488754	0.493269	0.541732	0.556147	0.53457	0.580246	0.569775	0.488812	0.617468	0.533354	1.43909
PBRM1	0.222962	0.0246072	0.00325439	0.0154135	0.0601715	0.00145289	0.0343006	0.0195794	0.0244691	0.29375	0.0367213	0.00329817	0.0901051	0.105951	0.00935635	0.149953	0.0217223	0.079008	0.0745254	0.00307935	0.0851269	0.167717	0.122987	0.10705	0.0183768	0.0343253	0.0870238	0.00687146	0.0582856	0.0385139	0.0706524	0.0523592	0.112253	0.17368	0.0116937	0.0241452	0.0576822	0.000626097	0.177443	0.26225	0.184509	0.0304693	0.692674	0.00982871	0.00723425	0.692674
PCYT1A	0.547769	0.194277	0.0222485	0.0121879	0.0121708	0.0180488	0.0304215	0.0310172	0.0267753	0.678411	0.189882	0.051584	0.0935027	0.0471706	0.142308	0.0495055	0.989063	0.201449	0.131622	0.173307	0.117957	0.500619	0.364916	0.0635706	0.125662	0.533697	0.540878	0.0924256	0.151495	0.222718	0.710719	0.556774	0.318655	0.119765	0.167459	0.468755	0.683916	0.0179713	0.0830096	0.079089	0.193863	0.0442207	0.339588	0.0198244	0.106429	0.989063
PEA15	0.00587398	0.0330644	1.15925	0.399258	0.332136	1.16545	0.844503	0.587488	0.933107	0.622946	0.889348	0.469781	0.848572	0.72251	0.442078	0.631928	0.206899	0.189578	0.308263	0.493911	0.304556	0.0714201	0.122953	0.125083	0.377008	0.136443	0.540206	0.175389	0.889126	0.594133	0.338599	0.169369	0.101353	0.267054	0.219087	0.225875	0.0908371	0.315872	0.0229725	0.177605	0.0909015	0.450432	0.757994	0.614239	0.652432	1.16545
PGS1	0.304341	0.408545	0.17404	0.158826	0.317474	0.221573	0.398245	0.232544	0.0883794	0.95436	0.108954	0.438501	0.336323	0.615407	0.239845	0.565277	0.158753	0.268938	0.157739	0.455267	0.0942375	0.374652	0.553969	1.09641	0.271817	0.530475	0.482169	0.362054	0.642817	0.317266	0.408153	0.315713	0.346636	0.176628	0.1758	0.101992	0.418218	0.288941	0.110686	0.0861819	0.0902565	0.380844	0.331525	1.06398	0.9207	1.09641
PIGW	0.00719797	0.00440892	0.00719552	0.00250513	0.016828	0.011468	0.0800869	0.244946	0.00306379	0.00250513	0.00250513	0.00563909	0.126096	0.0379617	0.0211893	0.0239251	0.0306799	0.12276	0.00250513	0.0821238	0.0310295	0.373798	0.258057	0.0836338	0.00670683	0.497346	0.204334	0.342092	0.192504	0.157332	0.248049	0.156869	0.120484	0.879194	0.404723	0.105626	0.0873612	0.0165141	0.0662968	0.00602772	0.10599	0.0122832	0.00511522	0.0781011	0.0368117	0.879194
PLA2G2C	0.00480613	0.360384	0.108936	0.0115953	0.00537995	0.103113	0.30384	0.104961	0.306115	0.0226209	0.121975	0.0749722	0.0883014	0.0556868	0.108657	0.157684	0.00506231	0.0914918	0.163966	0.0352405	0.0190129	0.0145518	0.0163017	0.0251045	0.304366	0.435732	0.0234181	0.0276085	0.070357	0.0174902	0.00553147	0.0310569	0.0740351	0.0483067	0.50883	0.00596573	0.518793	0.0365535	0.711967	0.111398	0.0131708	0.0532588	0.136312	0.660597	1.00758	1.00758
PLLP	0.305276	0.338561	0.366108	0.516397	0.350391	0.326339	0.252877	0.302123	0.449699	0.510323	0.242555	0.280159	0.348293	0.357619	0.305632	0.284998	0.800798	0.571379	0.704698	0.403356	0.41686	0.571223	0.624135	0.550854	0.377684	0.180193	0.230885	0.827926	0.783376	0.444327	0.56361	0.484467	0.796738	0.459218	0.195258	0.436888	0.163841	0.146393	0.125619	0.18935	0.117274	0.448041	0.673106	0.230117	0.116411	0.827926
PODXL	0.0171776	0.0104052	0.00896906	0.0911804	0.0447465	0.0046788	0.313	0.24924	0.0622934	0.0422969	0.0981213	0.0566814	0.0135822	0.012342	0.0564464	0.00514909	0.0854852	0.055573	0.253379	0.00576646	0.224814	0.00551479	0.0531152	0.0979386	0.0165475	0.100153	0.128428	0.00594449	0.062345	0.0998325	0.331373	0.0821394	0.398128	0.227368	0.0283876	0.272584	0.136053	0.0256202	0.274555	0.00485961	0.00691525	0.0223749	0.0614059	0.0049817	0.0847322	0.398128
POU2F3	0.181016	0.212573	0.194219	0.468418	0.172928	0.169603	0.209928	0.214106	0.233986	0.879726	0.581584	0.182708	0.174401	0.173264	0.174057	0.180432	0.683998	0.205812	0.262533	0.355114	0.216959	0.224402	0.246718	0.351543	0.331807	0.172858	0.175955	0.170002	0.174718	0.173526	0.196218	0.187975	0.201572	0.171913	0.189802	0.363993	0.173106	0.691692	0.172463	0.232474	0.238489	0.247697	0.277742	1.40468	1.47364	1.47364
PPP1R32	0.243803	0.249384	0.308315	0.226332	0.242118	0.290515	0.316983	0.239496	0.28622	0.24001	0.227428	0.288135	0.293332	0.287217	0.411746	0.52772	0.22862	0.343083	0.295377	0.44912	0.240001	0.234136	0.276045	0.442908	0.228029	0.261953	0.248152	0.246119	0.369644	0.243412	0.425909	0.584453	0.284965	0.258784	0.364099	0.30439	0.375991	0.691901	0.524466	0.513368	0.230765	0.231188	0.498599	0.582116	0.613875	0.691901
PRDM14	0.0116421	0.0154608	0.0299034	0.114527	0.0357223	0.0297643	0.0508808	0.111732	0.0285363	0.0639647	0.094667	0.0163968	0.116371	0.0575257	0.176376	0.0539816	0.0352225	0.0115054	0.0157293	0.0235792	0.0117364	0.0352554	0.0812625	0.0133385	0.0232135	0.0121018	0.0177755	0.0133496	0.0827983	0.293672	0.161824	0.0971697	0.0145183	0.011666	0.0347866	0.0147016	0.0119228	0.0399858	0.204154	1.52799	0.146449	0.173974	0.0226672	0.0414884	0.581369	1.52799
PROM2	0.826787	0.70398	0.5988	0.606992	0.612967	0.595127	0.568489	0.713124	0.652566	0.771622	0.691162	0.594549	0.578108	0.627904	0.650445	0.598344	0.896947	0.605442	0.557638	0.560798	0.646633	0.879371	0.56365	0.887023	0.585163	0.558431	0.5924	0.562727	0.607692	0.675391	0.563659	0.558938	0.703386	0.676656	0.603895	0.699343	0.799813	0.5662	0.557783	0.770977	0.809899	0.881453	0.598032	0.732294	0.557012	0.896947
PRX	0.258747	0.180505	0.111112	0.0505868	0.0304494	0.176143	0.550614	0.182589	0.0577184	0.193855	0.0753565	0.0378955	0.0566663	0.189994	0.0304507	0.166857	0.077909	0.181423	0.178557	0.113836	0.383406	0.11629	0.133665	0.0314358	0.0341038	0.11101	0.0421856	0.0679214	0.097087	0.184632	0.0365362	0.0755401	0.0391632	0.221856	0.123237	0.650632	0.436563	0.0328452	0.0333492	0.140573	0.0612939	0.422187	0.0382838	0.374025	0.0498722	0.650632
PTF1A	0.12646	0.0891334	0.0442444	0.0493432	0.0368789	0.103685	0.0406659	0.0491718	0.0931278	0.0398493	0.0587235	0.0545373	0.040062	0.0400439	0.0469065	0.0370349	0.0672361	0.0407286	0.0368537	0.0693586	0.0443419	0.0830889	0.200998	0.0446592	0.0442019	0.0551997	0.0385079	0.497193	0.0449559	0.0672283	0.07575	0.135079	0.353301	0.0777662	0.0466545	0.337249	0.0386058	0.0412445	0.0381101	0.343778	0.215499	0.0369292	0.0702741	0.351958	0.207079	0.497193
PUSL1	0.546025	0.458225	0.543266	0.464846	0.458029	0.54894	0.639862	0.531159	0.481964	0.511103	0.460016	0.54228	0.505482	0.503705	0.549629	0.535301	0.466447	0.538514	0.463727	0.489735	0.501362	0.472515	0.46087	0.455289	0.461654	0.502047	0.525835	0.477024	0.611869	0.532322	0.493988	0.701487	0.494833	0.742746	0.504784	0.629626	0.457172	0.542818	0.804086	0.463081	0.464526	0.469528	0.683578	0.578657	0.456949	0.804086
RAB3B	1.07709	0.864484	0.854776	0.94824	0.864946	0.897309	0.735486	0.721215	0.704872	0.764992	0.856635	0.695692	0.779374	0.802507	0.810796	0.786586	0.728371	0.86402	0.890047	0.837769	0.920892	0.713541	0.800462	0.794963	0.769972	0.838761	0.77872	1.17244	0.749804	0.699433	0.695278	0.69526	0.752997	0.703278	0.696428	0.761284	0.770714	0.706794	1.02921	1.14578	0.812113	1.02851	0.696017	1.07891	0.937216	1.17244
RANBP3L	0.144356	0.144989	0.188354	0.371567	0.256103	0.225429	0.152097	0.138793	0.154891	0.152239	0.167065	0.186167	0.157542	0.192128	0.141859	0.209174	0.149148	0.143938	0.559378	0.306083	0.324876	1.16171	0.138546	0.208623	0.288631	0.163031	0.152978	0.138535	0.193854	0.180131	0.143507	0.162149	0.144442	0.138573	0.138549	0.140529	0.503612	0.166487	0.261297	0.28027	0.386287	0.198817	0.437114	0.142008	0.290339	1.16171
RBM23	0.441122	0.407297	0.329547	0.325908	0.364124	0.336201	0.338654	0.332001	0.329628	0.330732	0.326329	0.339513	0.327661	0.328682	0.410841	0.377356	0.401593	0.344179	0.328036	0.346748	0.351318	0.325762	0.358153	0.389309	0.325465	0.492295	0.381255	0.362017	0.416394	0.357082	0.580627	0.412057	0.326039	0.391542	0.33885	0.326769	0.517969	0.425799	0.325168	0.357932	0.327606	0.325495	0.370231	0.341336	0.394319	0.580627
RELT	0.217832	0.193889	0.19416	0.210342	0.197479	0.194037	0.228415	0.19686	0.295362	0.344061	0.288482	0.342781	0.253246	0.265472	0.207597	0.342217	1.28272	0.540322	0.666677	0.708373	0.580369	0.812354	0.688136	0.257917	0.631521	0.567114	0.303829	0.250371	0.193594	0.410639	0.245774	0.269061	0.44899	0.478482	0.665639	0.797466	0.380867	0.222623	0.319857	0.195513	0.256735	1.22125	0.239405	0.208031	0.202905	1.28272
RHBDD1	0.907507	0.820078	0.898073	1.06041	0.941714	0.919553	1.56126	1.31645	0.970731	1.09382	0.924211	0.936265	1.5956	1.21687	0.967833	1.09201	0.85296	1.11112	0.854455	1.20035	0.860233	0.971656	1.12722	0.836114	0.936446	0.928643	1.15749	1.17018	1.06688	0.94171	0.955601	0.839663	0.823313	1.04281	1.27773	1.19326	1.54548	0.822002	0.843625	1.28639	1.62102	1.46593	1.18773	0.855297	0.815046	1.62102
RNASE10	0.0472501	0.109249	0.166781	0.225905	0.374953	0.181446	0.0462616	0.0634878	0.273493	0.0526788	0.0991634	0.0682367	0.0541262	0.0427097	0.0447202	0.0783486	0.0613077	0.0414977	0.0527946	0.0860144	0.0579036	0.151525	0.0632756	0.0716806	0.0538325	0.158199	0.0639322	0.0850072	0.0422143	0.0429468	0.0824748	0.059793	0.0702645	0.0476849	0.0823538	0.0774225	0.0642329	0.0455938	0.116402	0.0884667	0.0422868	0.130016	0.0628216	0.043097	0.0468872	0.374953
RNF43	0.0117004	0.0171511	0.0410957	0.06789	0.0453559	0.0595549	0.0116328	0.0119379	0.105258	0.0119637	0.126279	0.153819	0.0398711	0.012344	0.0128243	0.0118022	0.454106	0.182857	0.176885	0.060075	0.261347	0.488857	0.23721	0.423034	0.0761497	0.110743	0.103594	0.0991698	0.184961	0.100662	0.0534854	0.0522029	0.113362	0.0115593	0.217088	0.0449232	0.440692	0.0492085	0.0172652	0.0530632	0.0193243	0.225218	0.0956956	0.108249	0.0117711	0.488857
RPL5	0.444794	0.458392	0.468503	0.434719	0.436047	0.482687	0.440798	0.435557	0.437285	0.435106	0.437395	0.467403	0.451051	0.439644	0.438278	0.440793	0.435134	0.615151	0.855952	0.763839	0.601435	0.462955	0.588053	0.466983	0.635087	0.748403	0.443	0.456675	0.444182	0.497567	0.641083	0.448979	0.438746	0.547595	0.547734	0.521372	1.39033	0.520324	0.461999	0.653004	0.55337	0.455401	0.520124	0.624789	0.438566	1.39033
RSBN1L	0.126368	0.218076	0.265138	0.300568	0.254658	0.2137	0.238192	0.572623	0.456832	1.72978	0.308826	0.201977	0.222649	0.0620912	0.0859943	0.298514	0.333105	0.0510519	0.598159	0.950302	1.14951	0.0612435	0.489534	0.729961	1.65104	1.1133	1.19777	0.884709	0.511132	0.851476	1.29314	1.49382	0.794727	1.15325	0.915638	0.580217	0.580621	0.0615323	0.045149	0.0842512	0.110354	0.471548	0.450089	0.419821	0.196508	1.72978
S100A4	0.610561	0.323739	0.32539	0.255738	0.189213	0.365091	0.179405	0.183169	0.179272	0.380427	0.181447	0.246566	0.204669	0.723816	0.223743	0.416498	0.767818	0.238527	0.592482	0.345092	0.185765	0.721539	0.425176	0.830517	0.232859	0.254994	0.191227	0.189885	0.198558	0.188722	0.214977	0.299348	0.190809	0.176932	0.236705	0.24057	0.238562	0.583668	0.654999	0.31531	0.23413	0.392007	0.413935	0.175876	0.341123	0.830517
SCAMP3	0.277481	0.278061	0.287372	0.24216	0.241469	0.307523	0.241831	0.247706	0.255468	0.241927	0.243571	0.245216	0.278749	0.269635	0.257203	0.254284	0.311858	0.580067	0.483353	0.650924	0.363103	0.52295	0.563318	0.405282	0.548092	0.247141	0.245587	0.2908	0.29134	0.343213	0.385236	0.499613	0.276335	0.760656	0.740806	0.618205	0.303264	0.480952	0.246676	1.33241	0.25507	0.538581	0.251966	0.243835	0.424425	1.33241
SDHD	0.320583	0.453864	0.434384	0.497128	0.428712	0.430856	0.600341	0.625368	0.320732	0.576628	0.511868	0.444665	0.551719	0.588968	0.747697	0.581137	0.749167	0.313184	0.331831	0.304846	0.309917	0.3286	0.316501	0.360146	0.309938	0.306948	0.411413	0.663188	0.448272	0.37029	0.308344	0.393527	0.306465	0.32174	0.386516	0.310237	1.09854	0.597107	0.4184	0.392299	0.325304	0.510384	0.309396	0.368124	0.319011	1.09854
2003-09-01	0.0163867	0.0163867	0.481065	0.662507	0.684195	0.489114	0.281456	0.540846	0.678343	0.432464	0.836676	0.631522	0.584675	0.53733	0.837143	0.843998	0.58078	0.0738935	0.0561025	0.022844	0.0889122	0.322673	0.21189	0.224677	0.0840973	0.0193964	0.0220706	0.735946	0.460981	0.142346	0.277055	0.0370963	0.604359	0.206702	0.147427	0.146707	0.0633595	0.768356	0.111486	0.408704	0.576481	0.36015	0.534489	0.532629	0.558895	0.843998
SFRP5	0.0724519	0.0911026	0.125009	0.0655716	0.079526	0.14569	0.0685735	0.0789471	0.126856	0.0674794	0.134275	0.119195	0.0662514	0.065285	0.0674732	0.0671918	0.551411	0.408469	0.677495	0.545373	0.586175	0.073282	0.243464	0.116437	0.657086	0.403246	0.433114	0.276806	0.077527	0.271313	0.337409	0.393648	0.269311	0.110649	0.126215	0.480672	0.378228	0.263845	0.0657527	0.307407	0.0833748	0.0669073	0.352332	0.100592	0.498102	0.677495
SHISA6	0.110711	0.10422	0.244779	0.120865	0.168997	0.281153	0.231124	0.260388	0.193575	0.818093	0.120136	0.289103	0.235859	0.293078	0.165458	0.278348	0.11905	0.156467	0.10055	0.221812	0.104074	0.10055	0.166779	0.106783	0.125049	0.111697	0.14532	0.220955	0.721385	0.176839	0.277036	0.309188	0.601087	0.165702	0.254914	0.108543	0.103621	0.11294	0.380608	0.14553	0.118771	0.200219	0.223139	0.142059	0.184473	0.818093
SLC10A1	0.294409	0.328658	0.223778	0.181676	0.212549	0.211521	0.286064	0.329898	0.206069	0.227403	0.279354	0.135561	0.268567	0.280797	0.408817	0.275293	0.758201	0.107463	0.160606	0.211221	0.112845	0.120431	0.102639	0.152912	0.113707	0.0982604	0.125305	0.109841	0.103006	0.11368	0.111799	0.136121	0.101198	0.773253	0.242175	0.122618	0.178518	0.182851	0.0948372	0.355944	0.167718	0.331303	0.841038	0.327793	0.183654	0.841038
SLC25A1	0.610255	0.805441	1.15061	0.871684	1.05784	1.36192	0.848204	1.30126	1.09808	1.68893	1.2243	1.04664	1.47591	1.62436	1.62845	1.4365	1.15895	0.580447	0.704123	0.507719	0.718721	0.527402	0.538793	0.449945	0.801665	0.393822	0.388171	0.654841	0.960943	1.04096	0.958236	0.539921	0.959394	0.864096	0.536781	0.56924	0.801509	2.43054	0.417341	2.54514	0.508722	0.536871	0.588688	0.456616	1.02652	2.54514
SLC34A2	0.422565	0.71495	1.07231	0.591915	0.558448	0.995345	0.745359	0.430412	1.04357	0.276341	0.905701	0.905336	0.471726	0.361663	0.365194	0.648483	0.283249	0.392872	0.543808	0.58582	0.43329	0.120865	0.176376	0.407025	0.476116	0.500955	0.401051	1.16926	0.404698	0.36762	0.269083	0.265921	0.314242	0.287906	0.275022	0.430877	0.158743	1.07205	0.173378	0.619374	0.296968	0.639815	0.429218	1.10709	0.653202	1.16926
SLC4A8	0.433281	0.442381	0.557999	0.504636	0.505345	0.493282	0.737135	0.808804	0.438459	0.71316	0.68309	0.661392	0.745974	0.681759	0.495032	0.7397	0.389294	0.898747	0.888779	1.17707	0.889452	1.28359	0.880551	1.41752	0.635684	0.764372	1.0433	1.14039	0.991714	0.902528	0.623485	0.743085	0.709984	0.449311	0.390983	0.389549	0.61236	0.955935	0.46087	0.703465	0.42643	0.425972	0.61513	0.442645	0.495522	1.41752
SLITRK5	0.797506	0.605503	0.306828	0.223036	0.288633	0.617978	0.15973	0.155671	0.194373	0.142383	0.253935	0.309016	0.140031	0.16828	0.44755	0.187363	0.483742	0.142024	0.181438	0.374607	0.190138	0.221967	0.285675	0.260317	0.154696	0.185489	0.446708	0.15238	0.14553	0.226278	0.216447	0.400218	0.353841	0.171463	0.163101	0.304562	0.550677	0.49592	0.145608	0.160673	0.143681	0.146926	0.161797	0.21931	0.280594	0.797506
SMPX	0.26391	0.26391	0.300461	0.570009	0.650945	0.341805	0.741244	0.440285	0.26391	0.26391	0.387836	0.569808	0.494383	0.449477	0.34042	0.29927	0.309135	0.470014	0.438547	0.468061	0.456858	0.465263	0.648294	0.456178	0.485632	0.302923	0.464453	0.282667	0.45024	0.372961	0.290098	0.310318	0.33681	0.269277	0.446724	0.492128	0.294679	0.473871	0.357196	0.494979	0.425825	0.617481	0.447311	0.443269	0.424382	0.741244
SOAT2	0.122812	0.0999636	0.0481349	0.145003	0.179919	0.037821	0.219489	0.161415	0.117552	0.0692269	0.153171	0.0863601	0.0766345	0.055126	0.117214	0.0611249	0.408717	0.0455928	0.0346691	0.0136289	0.0236284	0.166295	0.0110319	0.0234889	0.00890263	0.00914211	0.0135859	0.0659051	0.0686138	0.00859386	0.00822311	0.0288007	0.0420361	0.743684	0.18729	0.0156413	0.0304033	0.640439	0.220368	0.149983	0.00839751	0.122872	0.0135415	0.0994439	0.292553	0.743684
SPATA12	0.411659	0.0226715	0.0400011	0.0191368	0.0191368	0.0341444	0.0191368	0.0573841	0.0206033	0.0191368	0.0256495	0.306805	0.0195658	0.0225386	0.0519803	0.0535512	0.273155	0.0199715	0.0960722	0.0658129	0.0713449	0.0193397	0.0198385	0.0281469	0.386533	0.0716023	0.0208989	0.0330494	0.0263747	0.0233358	0.0462184	0.020294	0.0220337	0.0195706	0.0191393	0.021392	0.0194631	0.0269484	0.0244838	0.126871	0.332262	0.0283712	0.0306131	0.0515948	0.0216832	0.411659
SPINT4	0.890375	0.963957	0.977862	0.888577	0.949602	1.04781	0.930355	0.869853	0.848961	1.11154	0.941412	0.881699	0.848975	1.17635	1.01251	0.852475	0.859865	1.00486	0.927395	0.941826	1.08841	1.31648	1.1035	0.855065	0.891189	1.44212	1.39597	1.8774	0.930934	1.07101	0.849166	0.85491	1.10045	0.932974	0.946962	1.36291	0.878827	0.97842	1.06799	0.921539	0.854223	0.951121	0.850309	1.24706	1.22329	1.8774
SRRD	0.250777	0.294791	0.969236	0.212901	0.244112	0.898745	0.98828	0.83101	0.383621	0.656887	0.256208	0.584185	0.484716	0.747337	0.494411	0.341734	0.285453	1.23683	0.97504	1.34121	0.482159	0.793694	1.2406	0.616924	1.18217	2.80511	2.35306	1.12025	1.70905	1.57388	2.09822	1.29998	1.04948	0.937672	1.14826	0.829558	0.367425	0.20724	0.773579	1.18408	1.15058	0.843177	0.615779	0.331414	1.46975	2.80511
STAP1	0.0191613	0.068431	0.0183497	0.0245845	0.0516946	0.0218864	0.125435	0.371317	0.395318	0.257182	0.319896	0.0679348	0.0767354	0.12492	0.157374	0.07602	0.231973	0.0809181	0.0111658	0.0101067	0.121588	0.324258	0.0973156	0.103168	0.0125497	0.0592048	0.207012	0.12519	0.113354	0.0256198	0.0979555	0.0369459	0.0171958	0.138008	0.225338	0.0641036	0.0823532	0.0119748	0.0447481	0.21422	0.128727	0.0125789	0.0158164	0.185629	0.0958639	0.395318
STX12	0.0188824	0.0368423	0.0383753	0.0135079	0.01383	0.0354883	0.0135167	0.0489023	0.0356307	0.0182352	0.0239779	0.0208716	0.0264456	0.0155174	0.0154276	0.0234211	0.218395	0.0632861	0.0580791	0.0651313	0.0599854	0.0290727	0.0338562	0.0197668	0.0926034	0.052004	0.0502789	0.0224424	0.0161165	0.102945	0.10918	0.204229	0.0213155	0.203448	0.117182	0.212977	0.0623984	0.302248	0.0384395	0.0355744	0.166846	0.0185087	0.0811255	0.064498	0.0316187	0.302248
SYCE1L	0.568416	0.803195	0.562823	0.801905	0.883878	0.557753	0.411572	0.372222	0.546628	1.06654	1.79345	0.690876	0.96965	0.845457	0.944166	0.900928	0.588183	1.19527	0.786491	1.32168	0.567638	0.788715	0.67837	0.606819	0.543834	1.39798	1.40519	0.38125	0.61905	0.903675	0.379949	0.397433	0.423131	0.38706	0.372223	0.375157	0.381532	0.724936	0.481465	0.458354	0.416898	0.371655	0.393069	0.377965	0.708908	1.79345
TAF1B	0.281533	0.211692	0.23273	0.106189	0.0935247	0.215807	0.1517	0.0875934	0.218569	0.0888944	0.0812987	0.0995038	0.105351	0.0833293	0.0844351	0.165541	0.143645	0.397231	0.446607	0.296548	0.251926	0.0881326	0.490125	0.106959	0.592504	0.677228	0.599487	0.346918	0.495666	0.471797	0.898728	0.957456	0.299046	0.136172	0.0962565	0.122445	0.0814099	0.149942	0.0857934	0.105938	0.378342	0.29953	0.220551	0.089028	0.08368	0.957456
TBC1D25	0.0094268	0.0094268	0.0105939	0.015421	0.0188571	0.00995331	0.0248673	0.0145322	0.0125644	0.0131601	0.0226608	0.028024	0.13941	0.0539239	0.00966305	0.00943177	0.160364	0.116607	0.0305424	0.0159511	0.0544471	0.41961	0.0193834	0.0141331	0.0116308	0.0142251	0.0119831	0.0499177	0.0122569	0.0135689	0.188412	0.237475	0.0100009	0.0990884	0.614433	0.0600693	0.039115	0.960315	0.343466	0.0275932	0.0905627	0.0247939	0.0267944	0.0376721	0.00993746	0.960315
TCN2	0.44029	0.22903	0.115472	0.0910403	0.0697778	0.0399195	0.0185909	0.0162081	0.0136482	0.0838569	0.121688	0.0446764	0.172682	0.0351378	0.077863	0.0133538	0.0210696	0.0345434	0.0345654	0.0295616	0.131991	0.162673	0.0662086	0.0396056	0.0564862	0.267174	0.308554	0.0378223	0.0138022	0.0138674	0.0135327	0.0132631	0.0168379	0.352941	0.332931	0.0814987	0.0892286	0.186891	1.14612	0.0216007	0.0301075	0.174392	0.0161413	0.0948356	0.429188	1.14612
TEX35	0.291295	0.307548	0.268878	0.289877	0.126649	0.220823	0.085166	0.586224	0.0292896	0.398062	0.301155	0.148381	0.460502	0.371973	0.210479	0.443745	0.0462933	0.808135	0.307807	0.376621	0.293512	0.067326	0.640195	0.21881	0.670502	0.294249	0.296689	0.732013	0.426229	0.601685	0.322624	0.382397	0.123027	0.0683272	0.114411	0.107613	0.0123033	0.127804	0.0437164	0.0811812	0.00430848	0.380254	0.204984	0.151852	0.347517	0.808135
THOC5	0.088823	0.183817	0.334275	0.194098	0.222769	0.276414	0.386854	0.453367	0.49086	0.398139	0.169538	0.167344	0.0832557	0.197657	0.0917536	0.139414	0.182085	0.404797	0.344672	0.329715	0.313799	0.0972854	0.297593	0.0837334	0.456736	0.510989	0.630215	0.410995	0.119659	0.137292	0.262692	0.517536	0.126047	0.294234	0.517414	0.532426	0.381478	0.116313	0.117851	0.149467	0.311699	0.702522	0.468177	0.141147	0.0854132	0.702522
TLR8	0.000307158	0.000307158	0.00205928	0.0234212	0.00655619	0.00838605	0.0116276	0.0752168	0.000307296	0.145295	0.00690352	0.0434998	0.0232495	0.0111235	0.00319018	0.00110487	0.0571523	0.00455627	0.00472133	0.00223328	0.00167728	0.0415614	0.000354801	0.0298395	0.0360356	0.0144399	0.019207	0.196462	0.106277	0.647992	0.419435	0.65331	0.00854257	0.357558	0.260027	0.017558	0.26848	0.0501012	0.0630611	0.19907	0.0077416	0.0389984	0.00150665	0.00684462	0.298693	0.65331
TMEM141	0.827093	1.38855	1.8275	0.998284	1.32058	1.89981	0.0227165	1.36558	0.756083	0.0227165	1.88126	1.6371	1.7443	1.74626	1.75645	1.19805	0.708426	0.0379206	0.60767	0.443152	0.665736	0.245711	0.131763	0.0810839	0.841304	0.0510193	0.0284045	1.3866	2.36104	0.476529	0.170127	0.171495	0.678364	1.57932	0.45388	0.467648	0.0359395	0.136044	0.104958	0.102131	0.610653	1.07128	2.46143	0.43647	0.311733	2.46143
TMEM237	0.4712	0.410383	0.169628	0.239194	0.208285	0.169628	0.220733	0.339696	0.174353	0.170097	0.174007	0.174591	0.171209	0.192872	0.404533	0.17592	0.307567	0.169801	0.17167	0.389891	0.175321	0.234343	0.238288	0.176183	0.214673	0.576548	0.583832	0.264887	0.272923	0.170327	0.208188	0.196792	0.365774	0.174612	0.171335	0.169972	0.170692	0.401418	0.745137	0.214771	0.177755	0.175464	0.176399	0.214046	0.717704	0.745137
TMEM95	0.28165	0.298562	0.419915	0.484228	0.341225	0.450801	0.483083	0.292272	0.345747	0.280181	0.354604	0.297276	0.368361	0.579011	0.359207	0.299523	0.28339	0.68402	0.476821	0.429963	0.314291	0.384825	0.289423	0.479365	0.431607	0.319666	0.28155	0.590333	0.297875	0.283365	0.30337	0.300103	0.302633	0.289097	0.309502	0.308239	0.293233	0.321362	0.766398	0.398769	0.307646	0.299646	0.357493	0.489291	0.353973	0.766398
TNNI2	0.0719471	0.141259	0.27679	0.0917658	0.166102	0.270482	0.281562	0.0197082	0.303495	0.29691	0.442501	0.318508	0.345027	0.346796	0.344362	0.308571	0.0292813	0.969523	0.994224	0.715187	1.0187	0.723342	0.894727	0.778978	0.746902	0.790828	0.719039	0.515388	0.00681904	0.0189063	0.147205	0.197122	0.180303	0.188844	1.04806	1.46434	0.062914	0.00819121	0.126024	0.600999	0.285402	0.403809	0.513144	0.0443702	0.0631426	1.46434
TPRA1	1.46225	1.50612	0.356136	0.320291	0.414702	0.419272	0.21877	0.210611	0.414068	0.209266	0.347223	0.305074	0.410771	0.346081	0.688379	0.231812	0.326798	0.215682	0.215432	0.225183	0.234125	0.213378	0.213549	0.210063	0.21221	0.299499	0.214449	0.210734	0.278816	0.340727	0.41635	0.397368	0.212768	0.2435	0.223831	0.210577	0.244724	0.282735	0.523744	0.209598	0.378774	0.22303	0.833397	0.213614	0.244442	1.50612
TRIM36	0.461724	0.277451	0.328681	0.271992	0.295445	0.29367	0.276553	0.343525	0.272693	0.433016	0.347812	0.384481	0.283482	0.333563	0.303305	0.272716	0.271532	0.465015	0.294112	0.640457	0.287156	0.27952	0.377956	0.377849	0.35078	0.284091	0.322862	0.388422	0.380984	0.306287	0.27244	0.278498	0.277239	0.473394	0.37585	0.579143	0.471653	0.510414	0.27178	0.30714	0.283316	0.420065	0.278535	0.295803	0.298136	0.640457
TRPM2	0.149678	0.284041	0.203736	0.384033	0.661228	0.187699	0.11699	0.229343	0.166553	0.503753	0.213171	0.208585	0.308264	0.442279	0.390677	0.180488	0.139089	0.155197	0.216241	0.185617	0.211891	0.118451	0.202342	0.117072	0.25648	0.13066	0.12831	0.172792	0.266875	0.195271	0.244763	0.241247	0.723577	0.308527	0.227338	0.435067	0.119239	0.18261	0.214	0.119035	0.190428	0.264602	0.618862	0.128709	0.18765	0.723577
TTC19	0.326904	0.524467	0.316799	0.363156	0.446689	0.316376	0.34537	0.329965	0.345187	0.40944	0.485912	0.484051	0.509879	0.445669	0.54201	0.421726	0.498434	0.342196	0.343681	0.320178	0.380933	0.316404	0.316999	0.330188	0.320124	0.453936	0.390765	0.64388	0.341132	0.366417	0.343712	0.324011	0.348682	0.343055	0.414376	0.345458	0.385766	1.68562	0.342849	0.521646	0.318395	0.471268	0.433597	0.738639	1.59957	1.68562
TVP23A	0.258397	0.258019	0.306236	0.385703	0.387528	0.361502	0.363041	0.243778	0.314494	0.27272	0.242703	0.284663	0.346455	0.35248	0.232991	0.298916	0.235449	0.263623	0.234341	0.246334	0.233609	0.234777	0.23296	0.261976	0.254242	0.233052	0.233577	0.318982	0.297378	0.281452	0.26841	0.463531	0.316229	0.246717	0.291045	0.30978	0.720747	0.344144	0.897222	0.312176	0.240057	0.288672	0.235055	0.28771	0.354757	0.897222
UBE2Q2	0.0868813	0.0955403	0.112126	0.0622012	0.0629071	0.116529	0.0812208	0.0725237	0.0825439	0.16734	0.0980741	0.0735832	0.0979112	0.0771378	0.0606106	0.0732959	0.126672	0.141632	0.257413	0.309336	0.235754	0.195055	0.0604156	0.175095	0.162321	0.127707	0.153698	0.169618	0.115702	0.061149	0.0707124	0.0701434	0.079178	0.113986	0.066469	0.140109	0.0822336	0.0794075	0.0804629	0.0604387	0.0625911	0.189893	0.497857	0.127709	0.138227	0.497857
UHMK1	0.470048	0.473567	0.590212	0.511357	0.682675	0.538849	0.675098	0.69398	0.725234	0.465952	0.506417	0.628278	0.45125	0.435723	0.621384	0.497446	0.488861	0.947379	0.735337	0.85918	0.874085	0.717837	0.935369	0.771051	0.897821	0.73315	0.808642	0.595765	0.749365	1.18077	1.01843	1.01788	0.56955	0.62036	0.757144	0.620444	0.478756	0.864438	0.711045	0.536184	0.43244	0.502449	0.636795	0.665271	0.59913	1.18077
USP24	0.238513	0.238058	0.237179	0.260377	0.289918	0.237179	0.248967	0.246262	0.341363	0.258915	0.238583	0.241054	0.240052	0.254814	0.239653	0.246724	0.247085	0.247562	0.269721	0.241999	0.291067	0.26084	0.238288	0.422881	0.237596	0.244147	0.258967	0.241938	0.262518	0.276965	0.307241	0.26783	0.252364	0.241464	0.295405	0.245712	0.422396	1.56429	0.725167	0.354263	0.435309	0.25467	0.282145	0.239816	0.415622	1.56429
VEGFC	0.214126	0.152501	0.110581	0.108736	0.155098	0.109846	0.165535	0.111182	0.109389	0.108736	0.108736	0.114511	0.111342	0.113704	0.182044	0.110481	0.135979	0.134725	0.108736	0.113507	0.157519	0.119941	0.110691	0.268847	0.138468	0.122566	0.189551	0.124728	0.120844	0.129905	0.115131	0.155982	0.264935	0.254323	0.139032	0.110781	1.50401	0.143301	0.112662	0.243206	0.191954	0.13811	0.133513	0.549752	0.122774	1.50401
VWA1	0.268258	0.283368	0.323655	0.408396	0.388494	0.309515	0.308608	0.275066	0.375428	0.42444	0.277783	0.267079	0.304922	0.361546	0.3367	0.319709	0.514628	0.85139	0.623695	0.863375	0.861641	0.419435	0.549986	0.754117	0.627488	0.596941	0.840518	0.380308	0.599076	0.270871	0.294829	0.456559	0.668567	0.375838	0.281067	0.366315	0.353468	0.267621	0.86846	1.0845	0.287573	0.546983	0.673209	0.561088	0.529529	1.0845
WDR88	0.0742063	0.0720655	0.0584606	0.110172	0.152269	0.0827338	0.0525308	0.0544688	0.0412388	0.0452844	0.157289	0.204789	0.0741231	0.174338	0.481648	0.112531	0.498336	0.0743645	0.0394427	0.0419466	0.4038	0.630826	0.142286	0.715733	0.0369715	0.457443	0.319946	0.493471	0.100196	0.163384	0.0789315	0.0528739	0.379793	0.0450811	0.0566618	0.281329	0.477951	0.943164	0.0664149	0.429506	0.255945	0.0404877	0.218584	0.265989	0.743976	0.943164
XKR6	0.00948923	0.0146279	0.0525315	0.0277893	0.0501313	0.0523918	0.00944332	0.0102578	0.0213613	0.0484607	0.0102831	0.0122501	0.0447076	0.0310235	0.0256673	0.0149036	0.178802	0.256092	0.161388	0.148196	0.531583	0.499058	0.282842	0.70574	0.0919373	0.126964	0.270234	0.0134104	0.0956383	0.116734	0.0103984	0.0877257	0.0247888	0.0228406	0.095574	0.0348708	0.0202792	0.353163	0.0989657	1.1703	1.19471	0.0179515	0.0288091	0.0390921	0.288863	1.19471
ZBTB17	0.489179	0.439078	0.375465	0.370535	0.365645	0.369408	0.424437	0.401562	0.464887	0.572358	0.390999	0.364297	0.387045	0.401999	0.41045	0.450422	0.516526	0.363887	0.363501	0.372165	0.363772	0.365332	0.366237	0.391963	0.367375	0.365852	0.3635	0.394891	0.423361	0.3979	0.365793	0.369071	0.454292	0.404621	0.393139	0.364099	0.890907	0.42262	0.686676	0.409329	0.458505	0.40084	0.447302	0.622856	0.451551	0.890907
ZDHHC8	0.00837874	0.00457825	0.232547	0.100335	0.0436572	0.203899	0.0612195	0.074548	0.102226	0.0633503	0.0619343	0.0682711	0.159668	0.140301	0.0823853	0.123381	0.0716193	0.0595267	0.0373572	0.00926366	0.0685627	0.0419174	0.0137737	0.119259	0.184229	0.00851455	0.0208563	0.226151	0.0327333	0.0405492	0.0441519	0.0180476	0.0115971	0.0177287	0.0095869	0.0115359	0.324688	0.773237	0.419033	0.00580891	0.00372649	0.42569	0.00334943	0.367941	0.171222	0.773237
ZNF106	0.186431	0.278523	0.215581	0.0997602	0.155752	0.248407	0.299973	0.266094	0.0924014	0.0866054	0.108803	0.223595	0.0921517	0.0866293	0.0964257	0.158168	0.323559	0.0868411	0.0945632	0.203847	0.0867449	0.0874366	0.113865	0.437613	0.172322	0.0884721	0.136073	0.0993829	0.0981744	0.165948	0.0978171	0.0878721	0.131644	0.141114	0.0902539	0.103822	0.207999	0.468516	0.109944	0.115333	0.822456	0.130236	0.374321	0.466826	0.868329	0.868329
ZNF281	0.524298	0.563202	0.145459	0.251699	0.505789	0.131112	0.246137	0.242552	0.458043	0.162823	0.67128	0.245523	0.16624	0.139142	0.120666	0.188348	0.288024	0.126024	0.142199	0.130108	0.121636	0.143488	0.136106	0.174266	0.131001	0.370936	1.6071	1.13002	0.311036	0.325713	0.288355	0.849278	0.695603	0.135257	0.122505	0.138192	0.228549	0.177409	0.122054	0.122994	0.220844	0.1207	0.237387	0.166515	0.149427	1.6071
ZNF451	0.03216	0.0187717	0.00349291	0.0615452	0.0990248	0.0151147	0.0433157	0.00862435	0.134252	0.00240662	0.0169387	0.0115462	0.0428963	0.0178806	0.00202799	0.0151934	0.0172642	0.13904	0.171523	4.07825e-05	0.46119	0.0133085	0.0507465	0.150473	0.116736	0.149772	0.0593911	0.00893511	0.00192434	0.0241768	0.151928	0.174992	0.00407867	0.378513	0.267823	0.159915	0.0291486	0.137898	0.157332	0.128354	0.0555087	0.00326331	0.0304469	0.125008	0.0141341	0.46119
ZNF587	0.123227	0.282442	0.4805	0.649407	0.40934	0.443363	0.00915502	0.00915502	0.366517	0.15226	0.432411	1.11057	0.203251	0.205595	0.366862	0.21368	1.14576	0.211284	0.0570255	0.103571	0.0368391	0.0567202	0.018292	0.178525	0.286056	0.0120542	0.0108663	0.309625	0.462189	0.582302	0.511108	0.529469	0.477073	0.0240782	0.0705534	0.0312679	0.151588	0.61511	0.301912	0.273744	0.699178	0.0147806	0.201194	0.0606434	0.176718	1.14576
ZNF713	0.362749	0.362749	0.538363	0.429653	0.519074	0.446607	0.600458	0.593264	0.370124	0.386738	0.380745	0.392409	0.364979	0.381006	0.396252	0.400678	0.805886	0.36708	0.382941	0.395379	0.387016	0.391494	0.36986	0.420946	0.374835	0.46918	0.449646	0.802054	0.646068	0.364132	0.550298	0.47005	0.982137	1.33248	1.57941	0.66423	0.591092	0.438814	1.95681	0.397499	0.416126	0.388282	0.594091	0.416264	0.393949	1.95681
ZNF891	0.960776	1.75711	0.36793	1.34788	0.734416	0.36793	0.36793	0.36793	1.57048	3.2982	0.666245	2.46361	1.85328	3.05877	1.92934	2.81802	1.54526	0.999817	0.475878	1.60659	0.702471	0.388511	0.407775	0.778988	0.45626	0.376118	0.373782	1.94811	1.6317	2.27301	0.447197	0.388558	1.71155	0.627388	0.925617	0.580353	0.377187	0.93109	3.14075	0.387685	0.583952	0.845355	0.426381	1.05139	0.384628	3.2982
ABCA6	0.240341	0.281253	0.25105	0.287426	0.31818	0.251132	0.246034	0.224146	0.294341	0.21914	0.224421	0.231001	0.238588	0.219655	0.219231	0.223791	0.395823	0.233372	0.3343	0.242568	0.226712	0.356765	0.231734	0.270458	0.219676	0.304895	0.266491	0.221061	0.283828	0.266673	0.243032	0.287149	0.239627	0.389259	0.304124	0.308983	0.754567	0.313725	0.276527	0.328602	0.455016	0.260437	0.337332	0.271783	0.252057	0.754567
ACBD7	0.324168	0.213116	0.0381547	0.0635251	0.0522841	0.0445461	0.0368221	0.0339032	0.0312231	0.034293	0.0889331	0.031707	0.032962	0.0435512	0.112809	0.0810735	0.0441332	0.044392	0.0344135	0.0380461	0.0324619	0.0863135	0.191352	0.185821	0.0387208	0.168725	0.613192	0.0388691	0.0586389	0.033329	0.107747	0.10214	0.223966	0.181154	0.107829	0.031301	0.0314545	0.233366	0.0555114	0.042844	0.0312817	0.034211	0.039392	0.238643	0.242137	0.613192
ACY1	0.71071	0.746673	0.434717	0.386665	0.38809	0.477832	0.68393	0.577981	0.57186	0.225418	0.486897	0.523444	0.339617	0.321718	0.201072	0.405125	0.207124	0.321212	0.249201	0.626501	0.369224	0.321534	0.503765	0.0664012	0.432465	0.303531	0.315483	0.391497	0.230925	0.309421	0.413174	0.388111	0.229853	0.20032	0.211438	0.218711	0.103457	0.451701	0.16876	0.360506	0.308447	0.569106	0.284747	0.238507	0.280676	0.746673
ADGRG5	0.916933	0.820021	0.791061	0.738199	0.724109	0.780245	0.76154	0.809548	0.722707	0.722769	0.723338	0.828274	1.04771	0.862407	0.892172	0.979598	0.756363	0.836125	0.740167	1.10656	0.723958	0.810747	0.847077	0.875279	0.724837	0.734039	0.723776	0.732774	0.837581	0.830118	0.88697	0.790289	0.736177	0.722716	0.767808	0.723539	1.10482	0.751669	0.728378	0.731289	0.796288	1.03642	0.759298	0.743786	0.722952	1.10656
AGPAT5	0.867376	0.673212	0.933005	0.709558	0.493347	0.911514	0.665467	0.781331	0.620135	0.697492	0.626766	0.740339	0.674992	0.729967	0.775165	0.731694	0.93454	0.314246	0.389469	0.325638	0.317798	0.360007	0.337341	0.436604	0.418056	0.409139	0.636338	0.388026	0.434621	0.408603	0.328762	0.36028	0.415682	0.331168	0.351194	0.312789	0.377145	0.354474	1.08314	1.0161	0.323172	0.505521	0.817573	0.506745	0.645931	1.08314
ALDH1B1	0.0410253	0.0375366	0.0065273	0.092931	0.207106	0.0065273	0.0973772	0.00991803	0.0065273	0.201019	0.198631	0.0531886	0.116472	0.117778	0.210282	0.19045	0.249604	0.00896675	0.0801961	0.0314826	0.00670365	0.100391	0.0568873	0.0306261	0.0418833	0.209488	0.214456	0.0569445	0.080055	0.0555719	0.0565191	0.0559777	0.00662743	0.00697297	0.0244809	0.00688598	0.545424	0.352753	0.0483086	0.0521458	0.185815	0.00938657	0.0977375	0.00699161	0.45244	0.545424
AMY2B	0.0889112	0.119359	0.183642	0.304478	0.308622	0.0982559	0.0821934	0.140382	0.201966	0.128778	0.308807	0.0977846	0.130254	0.163133	0.151081	0.144118	0.097186	0.174833	0.384779	0.0894467	0.234242	0.215286	0.220167	0.703118	0.192512	0.0827803	0.0869147	0.246458	0.17041	0.116301	0.203901	0.201267	0.0869248	0.161961	0.214767	0.296748	0.0831911	0.20478	0.183892	0.0823348	0.100834	0.339236	0.108627	0.0844035	0.174619	0.703118
ANKRD66	0.686277	0.68823	0.629155	0.703997	0.73474	0.629155	0.629155	0.630146	0.639345	0.64653	0.637959	0.725274	0.634653	0.629155	0.803846	0.734516	0.629155	0.631548	0.668446	0.631744	0.776489	0.637123	0.674117	0.630549	0.655584	0.696573	0.689333	0.688098	0.637623	0.644561	0.645483	0.629155	0.803553	0.669146	0.693791	0.702259	0.716407	0.741901	0.629255	0.630126	0.676869	0.638841	0.667475	0.633792	0.687416	0.803846
APLNR	0.0652017	0.0176416	0.0278004	0.0175374	0.0183494	0.0257984	0.0387483	0.0178776	0.0748985	0.0175374	0.0175374	0.105146	0.0248778	0.0410726	0.0562211	0.0399684	0.25971	0.0183894	0.0200481	0.106165	0.0187308	0.125271	0.0591067	0.0942878	0.0757136	0.0300306	0.0239801	0.0298521	0.0244637	0.0459608	0.0404978	0.0505729	0.0344334	0.0472886	0.0310758	0.0194751	0.204696	0.236077	0.0650258	0.0792569	0.070593	0.0223918	0.0741705	0.0573715	0.191019	0.25971
ARHGAP23	0.0732459	0.0712286	0.181	0.0606676	0.116879	0.155832	0.0623351	0.061774	0.196118	0.0606676	0.0606676	0.102352	0.252642	0.145901	0.100591	0.0810976	0.064447	0.276104	0.0606676	0.0946913	0.0920477	0.0823354	0.145084	0.210759	0.068461	0.0885004	0.0996708	0.261054	0.0623662	0.0609052	0.203329	0.153272	0.0780429	0.0987204	0.0745754	0.0613969	0.107153	0.236827	0.567381	0.194777	0.447443	0.172798	0.130026	0.0634551	0.104944	0.567381
ARMC5	0.333253	0.0352954	0.100773	0.25759	0.243774	0.0786135	0.044162	0.0374665	0.0324483	0.0241978	0.00633714	0.094334	0.291472	0.066638	0.0524636	0.0068887	0.00376309	0.0459237	0.155963	0.0020174	0.000877854	0.0362773	0.00261742	0.0142545	0.167776	0.00712283	0.00619477	0.265188	0.0246662	0.0122291	0.044151	0.0482567	0.301426	0.216809	0.129497	0.329586	0.462887	0.044041	0.023442	0.00150774	0.0185575	0.292729	0.0913236	0.18708	0.00082999	0.462887
ASIC2	0.43934	0.491382	0.307508	0.397168	0.264299	0.367656	0.00302686	0.224999	0.236347	0.424329	0.437937	0.412373	0.282264	0.348398	0.345962	0.40688	0.396095	0.347472	0.0967374	0.203322	0.242705	0.113956	0.190936	0.0675409	0.0974217	0.454495	0.609398	0.112373	0.573729	0.345895	0.307113	0.222089	0.847932	0.12925	0.264953	0.1369	0.0946892	0.18691	0.346891	0.163124	1.15526	0.0315065	0.491635	0.695682	0.428624	1.15526
ATP23	0.0937529	0.144688	0.560621	0.321594	0.462293	0.4348	0.461573	0.326513	0.295924	0.490338	0.435679	0.377029	0.620971	0.612836	0.807048	0.150006	0.0458895	0.5071	0.393453	0.597884	0.35354	0.592	0.344141	0.900208	0.189084	0.525439	0.184707	0.31543	0.348498	0.631832	0.573237	0.600576	0.609659	0.503546	0.354318	0.469169	0.304866	0.377549	0.46771	0.00820705	0.165327	0.561044	0.0141107	0.38287	0.149061	0.900208
AVPI1	0.0125242	0.0428087	0.0745849	0.116738	0.126619	0.141284	0.00295695	0.00582567	0.216265	0.290497	0.117827	0.0393132	0.0699412	0.133654	0.0640499	0.0362751	0.00653706	0.0420795	0.0170346	0.0516109	0.0512118	0.00287902	0.00537655	0.0316545	0.0128202	0.00412718	0.0042726	0.160681	0.148114	0.211034	0.0709435	0.234682	0.0345691	0.0654543	0.120422	0.00750742	0.0733146	0.974624	0.514197	0.0681477	0.00324872	0.0328722	0.0106412	0.312715	0.0288768	0.974624
BBS2	0.362132	0.358594	0.354308	0.41967	0.373726	0.353066	0.663593	0.549716	0.353361	0.554719	0.353576	0.57047	0.465227	0.487665	0.422024	0.461886	0.412949	0.405045	0.353573	0.353012	0.395538	0.439131	0.477204	0.368585	0.417238	0.926174	0.373196	0.35454	0.620641	0.510003	0.411646	0.3532	0.353438	0.615043	0.603128	0.54782	0.363989	0.369525	0.921322	0.458007	0.363862	0.401568	0.354744	0.374816	0.639618	0.926174
BICRAL	0.200297	0.183711	0.0998201	0.110102	0.253375	0.116029	0.127387	0.118545	0.0503134	0.14653	0.500616	0.0950967	0.101832	0.0763032	0.101804	0.0736825	0.245231	0.0549874	0.0783108	0.0969587	0.21243	0.780898	0.146843	0.547838	0.197784	0.124239	0.258904	0.0522336	0.143728	0.196478	0.23383	0.166005	0.0779399	0.099187	0.0615663	0.0680567	0.145239	0.109605	0.0738288	0.0744647	0.462444	0.0554555	0.0638656	0.109169	0.0563918	0.780898
BRD8	0.0582114	0.0313296	0.0406591	0.0350829	0.0489979	0.0779276	0.0364863	0.0464665	0.0944344	0.0366107	0.0397491	0.0568562	0.0406476	0.0994699	0.300276	0.0964649	0.662322	0.289213	0.0796256	0.170669	0.26827	0.0332622	0.14286	0.0902463	0.111666	0.030997	0.0320741	0.413621	0.0647669	0.0759417	0.267279	0.484278	0.277017	0.0668272	0.065791	0.0310277	0.0309978	0.583969	0.314352	0.206121	0.385997	0.03111	0.193582	0.161619	0.762682	0.762682
C11orf21	0.232706	0.0344027	0.034408	0.2078	0.134692	0.0365036	0.113125	0.0842171	0.040206	0.0551485	0.0768352	0.0488915	0.0868658	0.0735011	0.0676018	0.096769	0.28158	0.0610249	0.0532603	0.0603412	0.0901241	0.33009	0.30775	0.196649	0.034403	0.242244	0.108738	0.0344055	0.0350097	0.0534428	0.0647579	0.0351545	0.154741	0.0349542	0.104763	0.119762	0.284305	0.281354	0.0348371	0.95457	0.0849453	0.0366505	0.174841	0.0884516	0.042977	0.95457
C17orf75	0.00481878	0.0399942	0.137644	0.00494012	0.121056	0.201113	0.246999	0.223139	0.214456	1.94087e-05	0.118666	0.0847128	0.200052	0.214422	0.04065	0.199539	0.151759	0.000466746	0.0336516	0.0038745	0.0637405	0.00941607	4.85284e-05	0.0953095	0.0101276	0.00327481	0.202241	0.204505	0.00131418	0.0665268	0.00973363	0.19868	0.204947	0.161589	0.100089	0.00441578	0.0918074	0.440754	0.226132	0.000519469	0.395951	0.0499413	0.773816	0.165946	0.731322	0.773816
C2	0.405446	0.434825	0.0883736	0.196584	0.0971613	0.0957917	0.0294149	0.0450639	0.115167	0.0367318	0.12071	0.0900977	0.0646548	0.0617038	0.0358335	0.0646877	0.028988	0.0299692	0.110743	0.0635057	0.0653527	0.296832	0.148347	0.354194	0.0784555	0.0691998	0.114453	0.0682791	0.259053	0.0589684	0.0310126	0.0295428	0.132924	0.0368349	0.0369974	0.221149	0.0421751	0.0344571	0.0868425	0.0374827	0.237945	0.0991339	0.0774727	0.0792164	0.0506494	0.434825
C5orf15	9.09902e-07	0.00085086	7.57999e-08	0.0144965	0.0198844	7.57999e-08	0.19211	0.199922	7.57999e-08	7.57999e-08	0.00483479	0.00307	0.132399	0.042933	0.0515454	0.321867	0.0558964	0.02067	0.0181556	0.0906222	7.57999e-08	0.695785	0.000568763	0.722742	0.00723392	0.115705	0.000281099	0.0112158	0.0221024	0.00519422	1.83222e-06	0.00518173	0.000100797	0.000155664	0.0389536	0.000859316	0.0450278	0.0875912	0.112171	0.140117	0.00933492	0.0372083	0.00123325	6.27951e-06	0.0310166	0.722742
CA10	0.167977	0.123736	0.173027	0.268227	0.230327	0.176524	0.34383	0.226659	0.124234	0.196983	0.187188	0.231287	0.224423	0.259477	0.135034	0.187319	0.640169	0.167132	0.21307	0.230013	0.126693	0.126329	0.173074	0.188085	0.243418	0.147228	0.240808	0.234915	0.266517	0.190834	0.197691	0.214952	0.182743	0.21769	0.235037	0.145422	0.452459	0.352453	0.159269	0.123807	0.13719	0.266054	0.627369	0.334951	0.417192	0.640169
CAMK2G	0.127031	0.16141	0.192329	0.252484	0.125216	0.214518	0.249194	0.0936463	0.171174	0.0873026	0.210972	0.222389	0.130862	0.108729	0.0908599	0.203653	0.0871909	0.527193	0.59684	0.669685	0.510219	1.14488	0.984174	0.90876	0.539685	0.43681	0.525526	0.321411	0.145262	0.198235	0.461414	0.879862	1.12895	0.163777	0.181081	0.410938	0.25104	0.177668	0.126751	0.123446	0.0871657	0.526858	0.0926226	0.388105	0.194205	1.14488
CATSPER1	0.588965	1.26334	0.478392	1.11989	1.59835	0.528551	1.60157	1.17822	1.02162	0.896943	1.21953	1.41938	0.895518	0.781713	0.739273	1.07611	0.328465	0.754372	0.615776	0.953932	1.20969	2.28653	1.12787	1.61882	1.54237	1.63955	1.28376	1.19712	1.53437	0.0561493	1.02739	0.657113	0.891895	1.14219	0.819663	0.587431	0.0902467	0.0557697	0.307545	0.509488	0.742548	0.118139	0.0762312	0.0821587	0.0557413	2.28653
CCDC158	1.1275	1.02446	0.689858	0.607516	0.593191	0.744039	0.643706	0.575675	0.597579	0.688003	0.679459	0.821971	0.7612	0.90046	0.885375	0.944536	1.05884	1.13896	0.947129	1.34373	1.36823	2.27381	1.98705	1.69451	1.0511	1.61812	1.40638	0.932537	0.714959	1.23957	1.49751	1.25161	0.692875	0.561757	0.573648	1.06441	0.561617	0.904856	1.08005	0.567052	1.63911	1.08597	0.945874	0.580738	0.67245	2.27381
CCER2	0.190977	0.112105	0.100055	0.224584	0.141301	0.0772309	0.420341	0.0935404	0.0373443	0.0353986	0.171606	0.21791	0.0717965	0.0180659	0.0239356	0.135112	0.856155	0.0432092	0.0523112	0.0370006	0.0181721	0.106391	0.061622	0.167423	0.358792	0.0574185	0.0576032	0.0264468	0.124231	0.0326177	0.0510481	0.228862	0.291601	0.287815	0.102311	0.135478	0.239297	0.045275	0.119927	0.0966788	0.25701	0.113254	0.0461934	0.0710141	0.157757	0.856155
CD164	0.238173	0.303199	0.407361	0.152216	0.15433	0.369933	0.472442	0.274813	0.261106	0.384767	0.254142	0.212422	0.243466	0.345062	0.259585	0.452403	0.190358	0.935215	0.806019	0.79293	0.889085	0.265472	0.63218	0.699599	1.02909	0.816506	0.888656	0.502643	0.214779	0.563746	0.51163	0.541648	0.467428	0.396783	0.362982	0.758902	0.709045	0.153585	2.6796	0.202331	0.149352	0.741701	0.297824	0.236829	0.186707	2.6796
CDC37L1	0.209298	0.242091	0.394145	0.195627	0.347467	0.457103	0.182544	0.195841	0.367375	0.294364	0.46636	0.306516	0.547975	0.330348	0.294389	0.204597	0.424158	0.247766	0.182358	0.182512	0.190103	0.191214	0.18715	0.27227	0.207749	0.189622	0.285792	0.213449	0.198667	0.260722	0.19004	0.243521	0.199105	0.298323	0.339778	0.354156	0.206655	0.382774	0.208121	0.340518	0.196477	0.288955	0.313236	0.618943	0.32112	0.618943
CDKN3	0.361996	0.25134	0.252849	0.282761	0.317498	0.256465	0.26075	0.268699	0.271159	0.255314	0.322842	0.254192	0.366685	0.245655	0.248667	0.247617	0.245388	0.281775	0.27756	0.332424	0.268786	0.488692	0.251136	0.438962	0.322842	0.245127	0.304573	0.305456	0.250219	0.26241	0.311374	0.419983	0.257601	0.388884	0.246283	0.24531	0.289179	0.401163	0.260644	0.244822	0.276098	0.252869	0.469509	0.271619	0.244823	0.488692
CEP295NL	0.608434	0.815811	0.527061	0.206643	0.236884	0.534397	0.380133	0.40656	0.0115869	0.318514	0.247137	0.316449	0.188772	0.511971	0.564445	0.548402	0.0220979	0.340809	0.0115869	0.213927	0.285414	0.539231	0.597743	0.227636	0.267784	0.71634	0.708774	0.340858	0.771494	0.435847	0.332709	0.0139211	0.675137	0.303057	1.14698	1.10638	0.192171	0.0127981	0.0709844	0.461974	0.607048	0.0139265	0.415381	0.0117785	0.551547	1.14698
CH25H	1.82975	2.13418	1.27563	1.42196	1.25048	1.3633	1.93384	1.65286	0.731748	1.37752	1.08719	1.40086	1.55968	1.38911	1.22168	1.29334	0.767457	0.687792	0.973286	0.983644	0.80938	0.344496	0.701503	0.466383	0.839379	0.412527	0.790966	0.313304	1.05757	0.306183	0.0943986	0.109955	1.19968	0.219528	0.400956	0.901626	0.405118	0.56381	0.196986	0.249403	0.160366	0.880024	0.120514	1.19321	0.33194	2.13418
CHST3	0.730557	0.617991	0.62972	0.860675	0.52465	0.578957	0.626191	0.606898	0.585728	0.399799	1.02754	0.725665	0.478888	0.457391	0.670555	0.534142	0.652925	0.286427	0.311957	0.297243	0.321123	0.572733	0.357314	0.574302	0.308965	0.491061	0.410606	0.492213	0.699798	0.473449	0.576946	0.57157	0.422142	0.447507	0.683249	0.22765	0.367827	0.208425	0.421994	0.23345	0.388738	0.554483	0.224172	0.455546	0.39894	1.02754
CLDND2	0.250551	0.116932	0.0238783	0.0229405	0.0192872	0.0283592	0.033254	0.0257751	0.0211669	0.0360403	0.0618016	0.115577	0.0601964	0.302923	0.448773	0.0262514	0.486972	0.023395	0.139311	0.0402918	0.0367937	0.0200799	0.0292049	0.0234725	0.193922	0.0331969	0.3229	0.274779	0.2658	0.0262102	0.0838117	0.169015	0.114676	0.130729	0.0301562	0.0971419	0.0667678	0.0275836	0.0912201	0.0758487	0.324795	0.0630425	0.0232396	0.0247164	0.0306838	0.486972
CMTM3	1.03098	0.933072	0.785566	0.874999	0.850824	0.78989	1.0868	0.793446	0.92267	0.881107	0.822801	0.825188	1.00472	0.927984	0.814032	0.847465	0.849552	0.916643	0.799604	0.824803	0.815737	0.828906	0.788407	0.809743	0.788828	0.794198	0.837189	0.855562	0.973867	0.785278	0.81611	0.785106	0.842478	0.785819	0.945178	0.818264	0.88223	0.970136	0.797117	0.877861	0.793975	0.794794	0.825675	0.908642	0.932	1.0868
COL13A1	0.0573041	0.0575482	0.0569359	0.0396918	0.0180612	0.0805452	0.0281903	0.0392676	0.030777	0.172009	0.146335	0.0598099	0.123041	0.153754	0.245081	0.0736058	0.0234198	0.104024	0.142044	0.0192956	0.466589	0.124909	0.116322	0.061281	0.159013	0.136145	0.0242433	0.0182996	0.0177787	0.12109	0.239395	0.130112	0.0809771	0.326746	0.0179763	0.10877	1.27295	0.0821007	0.265174	0.0339546	0.836618	0.0359585	0.0953975	0.235322	0.0956373	1.27295
CORO7-PAM16	0.249542	0.30321	0.497583	0.326904	0.332769	0.474965	0.903303	0.0973528	0.318742	0.0878959	0.268894	0.331868	0.314854	0.341766	0.357611	0.420388	0.10661	0.0860371	0.394515	0.459935	0.692235	0.587137	0.246623	0.711053	0.0824913	0.114819	0.143584	0.19464	0.169157	0.39185	0.180306	0.084561	0.144966	0.0966469	0.0883648	0.182042	0.153742	0.0940721	0.156379	0.0835309	0.166548	0.101944	0.204442	0.0826394	0.0827391	0.903303
CRCP	0.947333	0.777175	0.621335	0.662093	0.626469	0.621199	0.626991	0.63275	0.645459	0.639902	0.635147	0.625878	0.624234	0.629833	0.698207	0.625673	0.752236	0.794778	0.719421	0.645351	0.659098	1.07506	0.816481	1.14425	0.681192	0.708455	0.741102	0.714477	0.631426	0.643472	0.768651	0.756987	0.644299	0.642273	0.709011	0.748646	0.621561	0.917483	0.847005	0.822942	0.636336	0.621849	0.692938	0.762498	0.878439	1.14425
CSN1S1	0.905212	0.828326	0.976517	0.818711	0.802312	0.957062	0.810072	0.796489	0.957107	1.06013	0.861299	0.797677	0.939718	1.00628	0.854344	1.05035	1.01303	1.3078	0.98486	0.813996	1.09962	0.798036	0.889343	1.20719	1.4298	1.00739	1.05053	0.800349	0.996755	0.994971	0.866511	0.977951	0.971208	0.799589	0.956299	1.01881	0.846774	0.814954	0.91633	0.858109	1.65139	0.921599	0.892002	0.797478	0.991566	1.65139
CTSF	0.108028	0.194937	0.121423	0.326927	0.289522	0.194863	0.274572	0.207683	0.00178448	0.136903	0.175488	0.0824645	0.104053	0.058637	0.022558	0.0941048	0.0437244	0.159805	0.0900113	0.27934	0.0638189	0.331613	0.207576	0.275098	0.0705462	0.0909049	0.0283118	0.0061876	0.0804345	0.149729	0.189171	0.118274	0.271382	0.413431	0.603891	0.0990273	0.0208003	0.00222451	0.350918	0.0494282	0.275244	0.146258	0.00433545	0.0181325	0.0296405	0.603891
CYLC2	0.0349086	0.0773506	0.00980067	0.0279533	0.0109225	0.00997189	0.198584	0.163261	0.0203032	0.198919	0.012055	0.0265925	0.338902	0.0127859	0.0177282	0.0351018	0.029984	0.0112508	0.0512956	0.242838	0.222751	0.0660043	0.0790284	0.0410789	0.0363652	0.415547	0.27809	0.29436	0.0592735	0.127269	0.196153	0.0264779	0.0534293	0.0772927	0.166746	0.0950507	0.0131151	0.0294323	0.0324264	0.0105853	0.0126088	0.226795	0.0123219	0.0201461	0.0361592	0.415547
DAW1	1.50517	0.869538	0.183055	0.261148	0.272313	0.185277	0.199467	0.276413	0.194371	0.172972	0.1787	0.214863	0.219576	0.207471	0.445084	0.184646	0.178844	0.224759	0.216336	0.211332	0.180411	0.676356	0.26062	0.20956	0.183101	0.232686	0.17872	0.228923	0.174459	0.17541	0.172928	0.179056	0.196527	0.207567	0.173818	0.208073	0.174914	0.185488	0.774303	0.203341	0.197828	0.307696	0.835363	0.172911	0.215582	1.50517
DDT	0.0966747	0.26546	0.238344	0.033986	0.39571	0.249918	0.591946	0.2936	0.332661	0.0339612	0.155293	0.391041	0.114563	0.163502	0.464924	0.183047	0.0581487	0.178081	0.210975	0.161945	0.157484	0.287462	0.20413	0.440294	0.101547	0.167046	0.22934	0.25774	0.0648558	0.0375155	0.0387098	0.180062	0.0837911	0.17408	0.221673	0.221261	0.586978	0.034058	0.269548	0.326725	0.115956	0.31333	0.0772958	0.846076	0.975865	0.975865
DENND3	0.246005	0.246005	0.36902	0.360833	0.293193	0.353893	0.24967	0.269603	0.333496	0.307252	0.325073	0.361254	0.249868	0.250348	0.355556	0.248944	0.32538	0.246025	0.403125	0.430612	0.738409	0.562591	0.445498	0.249968	0.329837	0.473883	0.514773	0.306351	0.250056	0.24657	0.247528	0.277491	0.275555	0.710351	0.413491	0.247126	0.482479	0.547014	0.301094	0.251417	0.535266	0.248541	0.246514	0.435303	0.311122	0.738409
DIRAS1	0.111553	0.0376563	0.0855427	0.194041	0.132824	0.106982	0.0405969	0.0368364	0.0408606	0.0950032	0.0599476	0.137055	0.0510276	0.0521352	0.0781385	0.0429342	0.590042	0.386245	0.581362	0.665428	0.6298	0.263239	0.435521	1.00298	0.533305	0.362452	0.133675	0.0548944	0.0511419	0.0456811	0.0381388	0.0426282	0.111335	0.130261	0.28579	0.356206	0.140944	0.0371499	0.226091	0.103052	0.0386636	0.104117	0.0508546	0.046008	0.0372005	1.00298
DNAJB2	0.0833291	0.103825	0.320448	0.292198	0.203636	0.235021	0.107331	0.302102	0.412253	0.293575	0.10819	0.242588	0.252509	0.220659	0.220292	0.162247	0.0996338	0.537334	0.788592	0.824476	0.471977	0.21032	0.766894	0.218487	0.757677	1.35767	1.06992	0.790376	0.434308	0.405793	0.398216	0.517893	1.36345	0.442698	0.763741	0.760098	0.174868	0.24572	0.102962	0.082016	0.175477	0.563068	0.114012	0.436059	0.485433	1.36345
DPF3	0.303819	0.403079	0.357304	0.337786	0.261279	0.311314	0.250313	0.341481	0.254385	0.345067	0.251242	0.253834	0.373618	0.352352	0.368451	0.281139	0.361142	0.254587	0.29374	0.299127	0.321352	0.326299	0.253367	0.370004	0.260875	0.250916	0.268847	0.258909	0.271077	0.291937	0.312654	0.290045	0.259356	0.312528	0.359146	0.367366	0.415041	0.763594	0.94684	0.252972	0.355236	0.255013	0.358441	0.742974	0.904396	0.94684
DUSP11	0.408972	0.367193	0.357577	0.367588	0.35811	0.357577	0.47282	0.378232	0.357577	0.41143	0.357676	0.358004	0.42539	0.480564	0.36736	0.624107	1.63471	0.434819	0.37292	0.361766	0.406511	0.377373	0.384114	0.366647	0.473831	0.4535	0.400914	0.360505	0.368186	0.521174	0.619162	0.553698	0.357614	0.359754	0.376174	0.374887	0.372929	0.431619	0.427493	0.826653	0.926461	0.85327	0.686929	0.56075	0.359888	1.63471
EDAR	0.46711	0.42801	0.123679	0.0435308	0.0588984	0.230516	0.021744	0.155464	0.0313318	0.0203681	0.153786	0.0346303	0.0375053	0.0411536	0.0708855	0.0496111	0.0830383	0.0241857	0.0209401	0.0772668	0.0334593	0.209576	0.0365659	0.0387522	0.0344225	0.0862279	0.0539857	0.0613263	0.0234047	0.125494	0.0202305	0.0201979	0.0210355	0.531444	0.194645	0.403367	0.024499	0.100548	0.230112	1.14142	0.135742	0.0326376	0.109764	0.0374936	0.0277447	1.14142
EIF1AD	0.116273	0.262254	0.20364	0.167951	0.314025	0.182557	0.129169	0.264235	0.240052	0.245822	0.267652	0.151704	0.130856	0.23162	0.0734963	0.102323	0.128775	0.0808869	0.0901046	0.109407	0.093367	0.00917752	0.149682	0.120109	0.120634	0.0845115	0.113263	0.20069	0.151096	0.0122532	0.0956226	0.168379	0.0213416	0.0759795	0.296901	0.156819	0.40369	0.0430956	0.474421	0.00296601	0.140303	0.267628	0.177293	0.0951896	0.303913	0.474421
ELP4	0.0767643	0.036287	0.0587543	0.0699059	0.0344711	0.0784251	0.0358042	0.13177	0.0426304	0.0345074	0.0445055	0.0348858	0.0373784	0.0363355	0.379305	0.036742	0.0345581	0.110781	0.0484923	0.304823	0.0407215	0.0487624	0.113155	0.417973	0.0424543	0.125094	0.137815	0.159529	0.0399084	0.116404	0.0925244	0.0718735	0.0346351	0.126528	0.120364	0.0455054	0.265865	0.107761	0.137636	0.328964	0.0365573	0.0381858	0.305696	0.0877218	0.0680673	0.417973
EPHA5	0.789759	0.864974	0.420591	0.490951	0.539949	0.471639	0.529988	0.487425	0.641532	0.23874	0.491063	0.773989	0.422297	0.321965	0.522686	0.515597	1.70886	0.100956	0.0742485	0.0655801	0.0999416	0.0312814	0.0460194	0.100178	0.029854	0.0297638	0.0486553	0.485797	0.497862	0.245345	0.11633	0.0603451	0.48596	0.566611	0.306606	0.0299658	0.19823	0.547275	0.134822	0.187138	0.26317	0.194706	0.163469	0.359973	0.523834	1.70886
ESPN	0.317299	0.658904	0.743986	0.571528	0.481518	0.619423	0.740427	0.619187	0.707934	0.656008	1.09135	0.590237	0.714739	0.833655	0.52447	0.917579	0.405803	0.400888	0.561406	0.262775	0.359377	0.283031	0.507099	0.16163	0.266693	0.46282	0.386899	0.40839	0.579431	0.513077	0.523863	0.464924	0.461866	0.432955	0.571855	0.237747	0.255095	0.159368	0.175674	0.439944	0.11458	0.515293	0.882921	0.23466	0.165608	1.09135
F2RL1	0.0742876	0.225432	0.00164361	0.299246	0.311587	0.00164361	0.992006	0.617598	0.00164361	0.978714	0.343237	0.265951	0.590065	0.472111	0.491686	0.485838	0.285026	0.60698	0.542359	0.271697	0.00164361	0.147994	0.33885	0.135362	0.203381	0.26033	0.193799	0.723123	0.313209	0.387888	0.170623	0.256927	0.580477	1.10886	0.956707	0.772044	0.0928684	0.0165242	0.101373	0.71646	0.491217	0.232393	0.044025	0.165797	0.0867881	1.10886
FAM166B	1.46818	0.303577	0.0186271	0.154355	0.105485	0.00995955	0.0179395	0.0683853	0.118817	0.835959	0.0641728	0.009714	0.0114173	0.00749644	0.491463	0.040473	0.551893	0.0738134	0.0171375	0.179083	0.196179	0.341568	0.216638	0.124105	0.0843354	0.0280647	0.0621164	0.0640813	0.00780518	0.0295719	0.149793	0.216111	0.269626	0.00896262	0.0871748	0.516105	0.190849	0.579071	0.269253	0.0235456	0.47484	0.047815	0.0637414	0.527294	0.395562	1.46818
FAM3A	0.155144	0.155144	0.156826	0.204461	0.158682	0.166238	0.184426	0.178223	0.157954	0.219531	0.296219	0.169751	0.169975	0.155849	0.189405	0.163706	0.270065	0.158095	0.155288	0.161291	0.216025	0.251101	0.18796	0.15527	0.187925	0.177091	0.22499	0.193636	0.157785	0.15913	0.238348	0.161509	0.157948	0.173673	0.175839	0.522401	0.178199	0.189677	0.370228	0.230794	0.687746	0.195865	0.157036	0.156953	0.267543	0.687746
FASTKD2	0.114724	0.112043	0.266961	0.238423	0.169138	0.218254	0.146775	0.139368	0.154155	0.386613	0.230576	0.114122	0.131789	0.413955	0.242417	0.191654	0.113739	0.239227	0.151352	0.112896	0.217712	0.400835	0.194077	0.195161	0.200516	0.121869	0.372389	0.119257	0.118306	0.25707	0.15472	0.11679	0.38724	0.215281	0.219562	0.199853	0.519229	0.234445	0.332211	0.369857	0.114182	0.16772	0.203383	0.176739	0.184752	0.519229
FCGR3B	0.191433	0.162934	0.11961	0.122893	0.131911	0.11961	0.173618	0.187038	0.11961	0.187177	0.243111	0.172105	0.163201	0.148483	0.137443	0.135312	0.121413	0.134076	0.215998	0.144961	0.220644	0.140635	0.144658	0.122171	0.142147	0.140297	0.232396	0.154368	0.122948	0.12342	0.122657	0.120959	0.146181	0.128648	0.137386	0.121379	0.147775	0.133736	0.131336	0.236518	0.122176	0.120052	0.119632	0.124182	0.198374	0.243111
FHL5	0.621014	0.585631	0.642406	0.597388	0.619051	0.629703	0.486379	0.534329	0.649309	0.481424	0.53909	0.54772	0.518414	0.506769	0.563361	0.518064	0.490983	0.711072	0.675391	0.644781	0.744824	0.594841	0.627725	0.608194	0.657345	0.682919	0.475668	0.60162	0.68158	0.666325	0.762588	0.705244	0.832217	0.478719	0.58626	0.734489	0.512998	1.06421	1.01013	0.712778	0.474532	0.768449	0.481947	0.898375	0.886407	1.06421
FOLR3	0.158658	0.142554	0.104203	2.15157	0.140774	0.104203	0.165757	0.112901	0.104203	1.26507	1.68468	0.123891	0.198697	0.189469	0.535154	0.165234	0.776759	0.205411	0.104203	0.231224	0.233929	0.165424	0.105227	0.148132	0.171792	0.370584	0.316008	0.189499	0.12198	0.17391	0.105609	0.114121	0.125352	0.291405	0.131352	0.349565	0.139844	1.87581	0.371899	0.131375	0.220749	0.114994	0.177244	0.267919	0.633025	2.15157
FSCN3	0.971327	0.799086	0.617945	0.511004	0.513092	0.615288	0.585088	0.506496	0.467182	0.460075	0.471083	0.501545	0.66275	0.517939	0.632613	0.80581	0.727098	0.481695	0.500671	0.520351	0.501175	1.00728	0.539767	0.787121	0.555617	0.616686	0.683059	0.460077	0.550868	0.461092	0.506411	0.482507	0.494826	0.615263	0.463537	0.466061	0.53724	0.704733	0.478984	0.46247	0.49859	0.623955	0.460861	0.605129	0.704045	1.00728
GABRB2	0.419031	0.39162	0.710127	0.436573	0.481371	0.567911	0.39361	0.561461	0.436657	0.413015	0.549032	0.676007	0.408876	0.421086	0.427149	0.437226	0.452065	0.790037	1.03972	0.520146	0.678977	1.6365	0.944805	1.49034	0.587901	0.915036	0.475985	0.48002	0.455981	0.647247	0.966999	0.706187	0.868941	0.579919	0.392124	0.44846	0.391527	0.395495	0.406164	0.50837	0.64273	0.54401	0.4116	0.412413	0.395518	1.6365
GATC	0.0106727	0.0119843	0.0113675	0.203264	0.210283	0.0106269	0.0121736	0.0141762	0.0400029	0.110888	0.19209	0.0158979	0.0109112	0.0125708	0.0347447	0.139518	0.10416	0.839436	0.82863	0.0736096	0.515139	0.0121284	0.0644669	0.0471996	1.06567	0.140258	0.133751	0.16547	0.0650775	0.0271493	0.0319061	0.116293	0.0295916	0.227395	0.860691	0.595455	0.0545785	0.0396383	0.0354397	0.0630018	0.17784	0.0450529	0.02281	0.172749	0.144261	1.06567
GGACT	0.693122	0.614112	0.370044	0.455174	0.408627	0.467592	0.467368	0.822953	0.326176	0.321547	0.298062	0.677949	0.56942	0.508323	0.526961	0.374311	1.00773	0.136399	0.10341	0.251838	0.10792	0.104291	0.130715	0.187462	0.103434	0.103975	0.103752	0.103437	0.154273	0.240602	0.181417	0.108012	0.156735	0.109376	0.104102	0.105074	0.131084	1.09715	0.282006	0.12394	0.456021	0.191624	0.460207	0.406681	0.679163	1.09715
GLO1	0.614487	0.62014	0.658882	0.627059	0.614219	0.638012	0.614432	0.679629	0.618644	0.66413	0.626024	0.636176	0.618128	0.61929	0.620951	0.644777	0.681918	0.674345	0.629365	0.695332	0.748471	0.6988	0.718524	0.641797	0.805052	0.718951	0.620909	0.612561	0.702511	0.612321	0.710317	0.821099	0.641791	0.638733	0.666584	0.65429	0.653958	0.765807	0.696059	0.662502	0.779754	0.683711	0.679844	0.919237	0.853035	0.919237
GOLGA3	1.07187	0.629616	0.313289	0.212557	0.202046	0.285627	0.259888	0.193183	0.233563	0.201519	0.362531	0.381413	0.210081	0.197434	0.223257	0.279558	0.203729	0.202154	0.245048	0.202988	0.245961	0.241609	0.217337	0.274179	0.198056	0.220398	0.33661	0.31495	0.278216	0.477728	0.211364	0.432667	0.242696	0.25077	0.223671	0.279091	0.232028	0.534519	0.256136	0.193661	0.565252	0.251765	0.20011	0.21499	0.350035	1.07187
GPR139	0.705318	0.880199	0.946706	0.206857	1.20402	0.853782	0.711422	0.948591	0.589619	0.678879	0.206857	0.732466	0.931162	0.856417	0.974921	0.855324	0.440441	0.37849	0.331117	0.375584	0.38377	0.304243	0.362544	0.220638	0.540862	0.401556	0.332144	0.917648	0.935924	0.372376	0.258683	0.324787	0.296152	0.664501	0.557847	0.240585	0.259282	0.474933	0.228808	0.351871	0.536502	0.525277	0.30813	0.615565	0.790147	1.20402
GRASP	0.104375	0.107725	0.112108	0.152065	0.133706	0.106509	0.10217	0.120234	0.100528	0.100477	0.224462	0.104726	0.159477	0.101727	0.115991	0.104961	0.247801	0.167495	0.156386	0.165922	0.16171	0.102425	0.131917	0.762563	0.37177	0.14897	0.104598	0.13271	0.212787	0.117228	0.191915	0.278786	0.322993	0.108359	0.105722	0.113474	0.123826	0.15088	0.283585	0.258117	0.35377	0.175753	0.366756	0.102792	0.123978	0.762563
GSX2	0.0311764	0.0646215	0.116352	0.261672	0.32697	0.21049	0.118157	0.186547	0.10035	0.102028	0.593219	0.067404	0.0993229	0.0593971	0.0750456	0.105739	0.0565502	0.0473705	0.0433135	0.0555815	0.0497581	0.0705086	0.0531046	0.0310352	0.0601592	0.0609779	0.0369223	0.19936	0.0752372	0.0316217	0.0310347	0.129625	0.0360633	0.0743064	0.0571025	0.059464	0.0310355	0.610512	0.141958	0.18	0.0727934	0.039481	0.0430953	0.26327	0.774053	0.774053
HAGH	0.216341	0.417607	0.83242	0.439984	0.229921	0.740314	1.06896	1.03155	1.41115	2.16267	0.750583	0.405065	0.870604	0.982299	0.633337	1.22248	0.412918	0.537723	0.460188	0.409047	0.888654	0.665944	0.754901	0.0719046	0.912237	0.193424	0.599797	0.574736	0.518078	0.677676	0.0717892	0.11017	0.95313	0.725746	0.71951	0.564058	0.481434	0.163135	0.0685898	0.134962	0.354886	0.459596	0.258625	0.194714	0.397728	2.16267
HECW2	0.0164567	0.0904083	0.398646	0.200015	0.137583	0.467806	0.0562801	0.440962	0.212332	0.557235	0.148901	0.105823	0.776888	0.603087	0.351251	0.669313	0.0914931	0.187698	0.228247	0.0512022	0.228538	0.759908	0.768339	0.883797	0.223657	0.241465	0.046029	0.361906	0.205064	0.95145	1.014	0.804493	0.554749	0.279398	0.282721	0.206499	0.0243826	0.0123762	1.03341	0.00436683	0.365899	0.111162	0.0750955	0.00176247	0.0195944	1.03341
HIST1H2AM	0.0934255	0.120702	0.0826397	0.0913294	0.090543	0.0826397	0.120639	0.0886783	0.0826397	0.116267	0.082643	0.101814	0.0827462	0.0941863	0.0965268	0.104174	0.349449	0.192763	0.211726	0.22212	0.0826397	0.0837459	0.0869538	0.201452	0.214271	0.085477	0.0827138	0.191791	0.133894	0.0842344	0.109439	0.189576	0.183661	0.0853398	0.093285	0.155685	0.494959	0.400534	0.225149	0.0826534	0.114228	0.120318	0.11107	0.907445	0.30588	0.907445
HMGN2	0.847553	0.567509	0.49162	0.499184	0.477177	0.488587	0.493076	0.473012	0.472979	0.472979	0.473105	0.478651	0.474967	0.473927	0.478775	0.486227	0.480384	0.477901	0.677998	0.493964	0.48595	0.481166	0.483073	0.479405	0.482761	0.480023	0.481545	0.498814	0.481051	0.475245	0.483706	0.476745	0.528983	0.476997	0.478583	0.472987	0.479781	0.524303	0.558144	0.690799	0.505572	0.513226	0.479176	0.557856	0.52422	0.847553
HPF1	0.302228	0.278688	0.155532	0.21231	0.167982	0.157838	0.162923	0.149512	0.148418	0.148422	0.282638	0.306128	0.232537	0.23441	0.348307	0.237732	0.658009	0.153643	0.169061	0.244469	0.173881	0.151845	0.149235	0.167134	0.156707	0.220058	0.149489	0.181863	0.15365	0.171796	0.194888	0.379506	0.502002	0.245465	0.335465	0.237371	1.34153	0.149928	0.194896	0.308927	0.162404	0.196483	0.34957	0.509535	0.158121	1.34153
HSPBP1	0.126766	0.00232089	0.00215275	0.0607045	0.0374269	0.00215275	0.0136141	0.00427302	0.434342	0.013802	0.124295	0.0313683	0.0358027	0.00641216	0.0103224	0.0146895	2.50984	0.0208902	0.0420005	0.0405397	0.0223473	0.043716	0.043323	0.00346891	0.0783883	0.0208662	0.00622555	0.0451639	0.00320621	0.0854209	0.00381035	0.017581	0.141666	0.0346667	0.0236058	0.0466472	0.019527	0.981463	1.82466	0.207643	0.107058	0.00225128	0.125509	0.182184	0.00269717	2.50984
IFI6	0.298209	0.321262	0.546609	0.820317	0.603583	0.654037	0.589175	0.709904	1.06131	0.568052	0.963211	0.506729	0.719879	0.643377	0.517329	0.388517	0.459179	0.335515	0.264054	0.267985	0.294961	0.335028	0.405985	0.324819	0.313456	0.29121	0.283223	0.463178	0.882369	0.616044	0.291578	0.371998	0.393903	0.263165	0.309825	0.267554	0.335312	2.37641	0.475563	0.903508	0.272366	1.089	0.264285	0.912995	0.558853	2.37641
IKBKB	0.166111	0.0976259	0.0783717	0.150236	0.160225	0.0975604	0.38658	0.00855006	0.0788461	0.0542245	0.413471	0.0494722	0.0780744	0.0154178	0.00251733	0.0598606	0.0133706	0.0891304	0.403847	0.179736	0.336803	0.108011	0.0471136	0.143033	0.351103	0.132648	0.222324	0.0298241	0.0531899	0.00361519	0.0603973	0.109622	0.169007	0.0351777	0.0700947	0.122193	0.171963	0.117873	0.0504647	0.186489	0.00252096	0.0227769	0.0032608	0.00462746	0.0146299	0.413471
IMMT	0.199622	0.221011	0.282964	0.253395	0.283397	0.303748	0.348926	0.563555	0.195549	0.372426	0.274036	0.226746	0.435698	0.469513	0.37917	0.404817	0.513871	0.273996	0.303151	0.291809	0.213152	0.249484	0.236733	0.196123	0.25226	0.230034	0.250385	0.196703	0.254227	0.520599	0.339376	0.441934	0.217485	0.197258	0.26759	0.468228	0.216019	0.197341	0.622968	0.389563	0.854614	0.673982	0.202537	0.223511	0.196486	0.854614
IQCF3	0.486129	0.417794	0.325273	0.160679	0.181873	0.351484	0.160618	0.66619	0.3709	0.22854	0.255844	0.162875	0.349537	0.243004	0.400696	0.368	0.290907	0.865559	0.395587	0.449599	1.38739	1.0136	0.73744	0.2974	0.517409	0.437968	0.618356	0.371416	0.395085	0.457783	0.772439	0.391911	0.503647	0.37724	0.218974	0.461751	0.180467	0.81898	0.218496	0.241723	0.172005	0.751907	0.178324	0.612039	0.311296	1.38739
ITIH2	0.0516912	0.0105899	0.0030574	0.00851073	0.0210948	0.00330747	0.023846	0.00199815	0.00278012	0.019553	0.0573355	0.0204053	0.0132199	0.0535991	0.0345521	0.00468578	0.113792	0.0127812	0.00611942	0.0039251	0.0613485	0.0317668	0.00658152	0.129378	0.0215113	0.0150989	0.00344078	0.00189933	0.00902838	0.0290024	0.060275	0.0868295	0.0052709	0.0133486	0.0148995	0.00406288	0.00335357	0.0389116	0.0196591	0.307291	0.0262019	0.0126559	0.0591926	0.307596	0.0330064	0.307596
KATNBL1	0.937259	1.08139	0.934524	1.03767	1.07527	0.986031	1.16562	1.17184	0.967153	0.87145	1.00426	1.124	1.00427	0.951447	0.917236	1.12599	1.10786	0.827099	0.852177	0.8394	0.870885	0.827695	0.848188	0.827042	0.96131	0.892587	0.902182	1.03401	0.977118	0.946126	0.870732	0.874266	0.991944	0.968197	0.887837	0.834688	1.21024	1.02733	0.829573	1.18583	1.007	1.12895	0.831383	1.12356	1.03712	1.21024
KCNS1	1.24005	1.12706	0.878971	0.981278	0.862302	0.928701	0.944625	0.879048	1.06515	0.856345	0.933779	1.08424	0.880717	0.891849	0.952069	0.896949	1.9633	1.01802	0.842732	0.923561	0.98236	0.916954	0.981393	0.87653	1.00837	0.891663	0.859495	0.844664	0.86574	0.843506	0.884719	0.843257	0.870456	0.925233	0.849015	1.05353	0.897983	0.843701	2.15277	0.871216	0.880909	0.878095	1.08677	0.844681	0.850622	2.15277
KIAA1468	0.0962101	0.0316928	0.0433041	0.0340007	0.032834	0.0317151	0.167848	0.106485	0.0302203	0.200044	0.294806	0.0844091	0.0852105	0.0750842	0.129366	0.290413	0.0303723	0.1731	0.17883	0.229544	0.490272	0.0359814	0.0576728	0.0698929	0.0827658	0.217635	0.285855	0.0341262	0.223329	0.0305503	0.035034	0.0628914	0.230739	0.120187	0.0660872	0.0465945	0.296496	0.0395356	0.481805	0.320524	0.718844	0.196112	0.225205	0.099951	0.19379	0.718844
KLHDC2	0.91176	0.316009	0.0398811	0.138462	0.160266	0.0155204	0.0170038	0.0210586	0.0779635	0.212483	0.168904	0.0147137	0.301177	0.109246	0.0223487	0.0142095	0.018663	0.0315265	0.0173675	0.0294263	0.163506	0.408028	0.051254	0.858588	0.0159708	0.141453	0.074689	0.0262974	0.0218316	0.026543	0.0235916	0.0145421	0.115748	0.0176625	0.0143291	0.0163057	0.361592	0.416086	0.0925893	0.10166	0.0633682	0.0299795	0.162229	0.558298	0.472952	0.91176
KRBA1	0.0203354	0.0203354	0.0384262	0.0203843	0.142458	0.0576787	0.0426809	0.454723	0.107468	0.086333	0.0738544	0.0378273	0.0501188	0.0215402	0.02333	0.0244265	0.185388	0.195205	0.0203354	0.0813699	0.107087	0.0324873	0.0849504	0.0219326	0.0610002	0.0346402	0.0203969	0.0279987	0.219238	0.0204023	0.053568	0.13889	0.1626	0.0697013	0.028555	0.0968809	0.165496	0.0292265	0.391335	0.648016	0.686517	0.0344257	0.163783	0.0239177	0.0389925	0.686517
KRTAP19-8	0.382121	0.281334	0.221752	0.222527	0.385628	0.255568	0.221189	0.32089	0.178889	0.446314	0.274089	0.21426	0.382003	0.415433	0.244693	0.335423	0.233163	0.232032	0.238371	0.197402	0.188866	0.261427	0.179494	0.200736	0.347257	0.183688	0.206507	0.200501	0.226375	0.258384	0.199709	0.179973	0.275938	0.202059	0.17909	0.212782	0.20009	0.367646	0.274084	0.245908	0.197742	0.225874	0.179131	0.180387	0.179409	0.446314
LAMP2	0.595455	0.595455	0.900552	0.798888	0.738392	0.884945	0.811965	1.26769	0.795729	0.892236	0.754499	0.712132	0.845624	0.855753	0.819767	0.822345	0.643439	0.747842	0.747079	0.626381	0.701875	1.13799	0.861862	0.624765	0.788265	0.709566	0.831727	0.836247	0.816862	0.646286	0.59743	0.654928	0.703367	0.634625	0.600668	0.644587	0.788469	0.607192	0.601373	0.746858	0.603457	0.744621	0.811005	0.774825	0.885806	1.26769
LEFTY2	0.916447	0.422706	0.463714	0.527226	0.466242	0.445776	0.507212	0.482599	0.659577	0.713759	0.813455	0.511657	0.692095	0.917233	0.611221	0.61119	0.520857	1.06771	0.619072	0.648311	0.598738	0.462902	0.60471	0.572837	0.786362	0.449771	0.429512	0.424294	0.432901	0.474261	0.583817	0.850156	0.71656	0.941218	0.488265	0.490492	0.809943	0.617111	0.567687	0.859352	1.10859	0.438956	0.546075	0.452903	0.543186	1.10859
LINGO1	0.430583	0.252231	1.0275	0.964005	0.69877	0.928458	0.373068	0.289025	0.834612	0.195203	0.691689	0.845477	0.225858	0.236368	0.330552	0.242541	0.966755	0.286198	0.387438	0.434579	0.375523	0.199858	0.27489	0.281469	0.357317	0.242522	0.195309	0.697636	0.214035	0.364783	0.341339	0.504194	0.657634	0.194981	0.275959	0.509764	1.36104	0.491047	0.607972	0.234431	0.754059	0.224637	0.303097	0.723416	0.677335	1.36104
LOC101928879	0.00601083	0.00601083	0.00601083	0.00601083	0.00601083	0.00601083	0.00601083	0.00601083	0.00601083	0.00601083	0.00601083	0.00601083	0.00601083	0.00601083	0.00601083	0.00601083	0.00601083	0.00601083	0.00601083	0.00601083	0.00601083	0.00601083	0.00601083	0.00601083	0.00601083	0.00601083	0.00601083	0.00601083	0.00601083	0.00601083	0.00601083	0.00601083	0.00601083	0.00601083	0.00601083	0.00601083	0.00601083	0.00601083	0.00601083	0.00601083	0.00601083	0.00601083	0.00601083	0.00601083	0.00601083	0.00601083
LPGAT1	0.398727	0.580003	0.31614	0.431484	0.456273	0.316414	0.446119	0.384897	0.461748	0.469457	0.397971	0.682934	0.424889	0.437676	0.383488	0.415334	0.945536	0.362804	0.318938	0.320569	0.380589	0.323757	0.34338	0.347474	0.36736	0.330993	0.316218	0.332989	0.666721	0.329019	0.401584	0.346232	0.346846	0.473687	0.351994	0.343758	0.326802	0.417746	0.821996	0.317686	0.331122	0.329471	0.33032	0.319665	0.316515	0.945536
LRRC7	0.0733387	0.0733387	0.0942842	0.156708	0.0750578	0.0848723	0.119174	0.122394	0.236277	0.161358	0.0739482	0.136428	0.0888951	0.130698	0.161443	0.150431	0.0764933	0.0777782	0.110995	0.105122	0.102942	0.0781954	0.137506	0.0818363	0.158175	0.101519	0.160074	0.0818557	0.0939409	0.0884644	0.127668	0.126937	0.0954119	0.0945763	0.136991	0.0736972	0.244671	0.0977778	0.0734359	0.0986057	0.997996	0.0737088	0.142953	0.123703	0.0865389	0.997996
LYAR	0.0540727	0.0797478	0.0507005	0.100889	0.10257	0.0507005	0.0597313	0.0515426	0.0507005	0.0793187	0.0665147	0.176555	0.22743	0.193879	0.0956353	0.204785	0.0584791	0.209533	0.111378	0.0683416	0.146032	0.174286	0.066423	0.100601	0.0951733	0.0528041	0.0552266	0.0809579	0.0763893	0.0546714	0.0556975	0.0615896	0.176218	0.061388	0.0790058	0.094359	0.0707014	0.0507005	0.0955243	0.104963	0.0735916	0.162539	0.0610551	0.167288	0.071667	0.22743
MAGIX	0.0294379	0.0294379	0.807391	0.553642	1.19373	0.772446	0.442411	0.0561869	0.556384	1.3566	0.58337	2.50453	0.514767	0.492963	0.101449	0.652555	0.0636201	0.595551	0.0294379	0.472809	1.35114	0.0650428	0.220621	0.0745655	2.02169	1.16789	0.378008	0.757258	0.381719	0.051257	0.178751	0.266068	0.485337	0.337606	0.49145	0.35657	0.112207	0.0332064	0.0607978	0.102054	0.704835	1.60348	1.6015	1.7612	0.155809	2.50453
MAPK8IP2	1.18001	1.08924	0.496057	0.370539	0.363181	0.632745	0.474666	0.567612	0.325774	0.313212	0.358455	0.453345	0.550515	0.503979	0.354283	0.550925	0.325833	0.359589	0.312725	0.573172	0.437707	0.515897	0.322922	0.513719	0.319291	0.318898	0.313958	0.320363	0.450717	0.639238	0.365388	0.313577	0.532922	0.328087	0.317498	0.355584	0.320981	1.1387	0.320664	0.356486	0.565447	0.327201	0.395523	0.572711	0.879416	1.18001
MCFD2	0.148456	0.152828	0.14339	0.185287	0.340508	0.14348	0.160446	0.145532	0.174936	0.211434	0.211828	0.14533	0.164812	0.181155	0.158726	0.187215	0.382524	0.200229	0.240444	0.293466	0.271298	0.312457	0.262864	0.434122	0.173578	0.352629	0.206153	0.15463	0.14925	0.221654	0.181664	0.162263	0.313117	0.194953	0.163371	0.153677	0.143762	0.555398	0.276922	0.221044	0.290477	0.144646	0.21884	0.245815	0.406285	0.555398
MEIS1	1.74405	1.49327	0.410897	1.01211	0.734568	0.420781	0.387918	0.257686	0.418487	0.203767	0.300079	1.33456	0.534646	0.300424	0.0552022	0.686903	0.537735	0.130589	0.0416311	0.0205449	0.119975	0.573935	0.600632	1.35568	0.547433	0.295287	0.289373	0.569182	0.952741	0.905088	0.987739	0.782215	0.510399	0.537273	0.044411	0.044306	1.1496	0.344793	0.0419901	0.0357371	0.0443405	0.105622	0.955081	0.0997493	0.286618	1.74405
MGP	0.507807	0.47197	0.304778	0.0436507	0.344718	0.323928	0.436108	0.320118	0.194537	0.124901	0.688702	0.250419	0.422593	0.36136	0.79726	0.561362	0.163661	0.216038	0.119487	0.240241	0.233986	0.409063	0.179797	1.01598	0.0178761	0.0582466	0.260209	0.274638	0.00464462	0.00878381	0.0180481	0.104588	0.202773	0.00321205	0.00324492	0.398805	0.0329322	0.508707	0.234063	0.809912	0.0296389	0.367778	0.673556	0.0192074	0.113746	1.01598
MMEL1	0.667237	0.640349	0.998977	0.840658	1.01082	1.02295	0.9013	0.906262	0.767173	0.834153	0.953791	0.872062	0.94972	0.796898	0.915208	0.884671	0.835575	0.673841	0.80772	0.643709	0.710771	0.70335	0.761331	0.640858	0.781273	0.888531	0.734063	0.877581	0.807846	0.865102	0.812776	0.79051	0.718878	0.695218	0.795377	0.654838	0.648905	0.966978	1.0344	0.944277	1.08423	0.764139	0.778	0.640846	1.11545	1.11545
MPP6	0.910345	0.988585	0.652733	0.402291	0.350956	0.712592	0.432584	0.498421	0.540532	0.382959	0.72554	0.586036	0.589044	0.507482	0.529709	0.646172	0.331615	0.272029	0.254797	0.36275	0.459717	0.327563	0.237262	0.380685	0.279352	0.29447	0.37603	1.06682	0.353223	0.196367	0.165679	0.216237	0.469599	0.117239	0.185014	0.307323	0.418413	0.433443	0.0680833	0.549118	0.060614	0.676747	0.066142	0.499236	0.324986	1.06682
MRPS15	0.468061	0.481367	0.446975	0.466119	0.39768	0.443315	0.45829	0.413042	0.589435	0.37272	0.472274	0.43891	0.448755	0.4536	0.403136	0.385764	0.381596	0.593341	0.605551	0.388602	0.457951	0.375391	0.441608	0.487325	0.836131	0.477112	0.413636	0.438277	0.397095	0.418418	0.383242	0.374184	0.387287	0.494121	0.764965	0.626098	0.593755	0.870419	0.374045	0.41564	0.426216	0.542242	0.384508	0.502786	0.382808	0.870419
MTDH	0.670124	0.802559	0.7739	0.741005	0.726857	0.764666	0.919011	0.786527	0.946788	0.648287	0.925999	0.909527	0.564029	0.707594	0.943323	0.768504	0.573874	0.656149	0.884297	0.872333	0.96262	0.609007	0.699807	1.22816	1.00029	0.998641	0.959853	0.801688	0.664578	0.714676	1.12881	1.55488	0.854365	0.638226	0.770526	0.60089	0.804077	1.24662	0.577375	1.0922	0.765197	0.705994	0.705267	0.566765	0.875784	1.55488
MXD4	0.254425	0.333335	0.310291	0.234683	0.226841	0.322459	0.456521	0.315183	0.6147	0.367603	0.246874	0.304735	0.388664	0.37796	0.301433	0.272292	0.229218	0.235121	0.254783	0.286584	0.227873	0.245396	0.232876	0.226993	0.232212	0.229362	0.225056	0.365681	0.335528	0.224874	0.286293	0.350286	0.456938	0.463368	0.378927	0.22576	0.504441	0.327667	0.251816	0.261456	0.272532	0.310283	0.243572	0.225723	0.224866	0.6147
MYRF	0.0921673	0.0934905	0.0957189	0.131443	0.103077	0.0956045	0.0924647	0.142948	0.0920608	0.0952046	0.0957267	0.0924655	0.148862	0.109306	0.1246	0.151632	0.0921025	0.110324	0.10316	0.092965	0.0921055	0.199582	0.0931563	0.161374	0.123771	0.0985913	0.126097	0.108705	0.0922387	0.103146	0.116868	0.101082	0.124357	0.093743	0.161636	0.0922022	0.278829	0.111604	0.356995	0.174145	0.128966	0.222104	0.24074	0.669009	0.212479	0.669009
NBL1	0.160076	0.148962	1.09768	0.0171504	0.196993	0.871439	0.513475	0.0529108	0.227811	0.0212912	0.0253573	0.180895	0.00954581	0.00983911	0.452145	0.171627	0.0759005	0.0423403	0.645281	0.958388	0.261975	0.473899	0.326345	0.12818	0.0713798	0.396738	0.543971	0.30174	0.267676	0.565693	0.0635425	0.115872	0.0942361	0.363283	0.0983181	0.40295	0.490332	0.0177454	0.396216	0.0125686	0.0480076	0.112293	0.0120203	0.029919	0.0220027	1.09768
NDUFB11	0	0	0.126356	0.132757	0.063526	0.128149	0.0721627	0.137957	0.12381	0	0.434186	0.165048	0.151133	0.111409	0.101545	0.129278	0.0342271	0.124242	0.175637	0.302251	0.252554	0.196801	0.0777715	0.368602	0.248673	0.128148	0.119342	0.261458	0.000701907	0.0903089	0.162497	0.0118495	0.17599	0.0350485	0.104827	0.0320594	0.267722	0.146826	0.116114	0.0561877	0.0339374	0.153912	0.18585	0.232805	0.0938103	0.434186
NFATC3	0.310782	0.316052	0.537619	0.503989	0.316539	0.579877	0.456022	0.4589	0.52912	0.539956	0.486792	0.338766	0.3062	0.565914	0.336213	0.315697	0.664163	1.22724	1.12591	1.64423	1.37025	0.446828	1.13264	0.721557	1.14463	0.682893	0.578043	0.721274	0.92908	0.956792	0.542431	0.50287	0.563249	0.698833	0.86151	0.726466	0.655177	0.306008	0.306704	0.773175	0.306756	0.317091	0.487483	0.624718	0.659684	1.64423
NLGN2	0.20834	0.156629	0.183293	0.182931	0.167383	0.229653	0.151835	0.170262	0.15162	0.20058	0.159709	0.172457	0.169056	0.153183	0.152587	0.158481	0.688989	0.435147	0.494319	0.575528	0.399985	0.759287	0.60824	0.478105	0.262494	0.970151	0.924823	0.20225	0.163826	0.155398	0.374033	0.419268	0.173174	0.154226	0.170697	0.389407	0.203568	0.374422	0.498187	0.206723	0.153145	0.229746	0.355831	0.164759	0.238127	0.970151
NOV	0.395981	0.565783	0.0106412	0.428195	0.463201	0.0106412	0.424928	0.487746	0.0106412	0.480576	0.39881	0.5215	0.482103	0.549349	0.588782	0.547132	0.558123	0.207524	0.210903	0.276888	0.0106412	0.0857247	0.182309	0.0830327	0.234274	0.0185121	0.0897304	0.415942	0.406397	0.270012	0.06018	0.0343509	0.377563	0.0619792	0.205089	0.326588	0.202734	0.746031	0.173206	0.144973	0.137626	0.598575	0.0430374	0.89145	1.31637	1.31637
NR6A1	0.288255	0.557548	0.437707	0.69139	0.887355	0.374285	0.255371	0.383006	0.436122	0.94584	0.24704	0.382023	0.756169	0.783604	0.57196	0.617302	1.1088	0.0290759	0.0239282	0.107192	0.0714799	0.00698283	0.0542369	0.0122788	0.0923425	0.0444718	0.175622	0.282789	0.700692	0.804249	0.127957	0.0125824	0.238265	0.178961	0.0857615	0.112788	0.359192	1.0656	0.0213944	0.199243	0.0274006	0.202724	0.250481	1.26391	1.09205	1.26391
NUDT1	0.106979	0.106979	0.106979	0.678877	0.705119	0.106979	1.18801	1.16673	0.106979	0.918732	1.2677	1.25378	1.00175	0.971392	0.953821	0.91341	0.11447	1.40194	0.632624	1.15827	0.816485	1.08121	1.24138	0.847477	1.10446	0.962512	0.961032	1.09515	1.05195	1.13423	1.10383	1.20323	1.07062	1.04993	1.01537	1.04357	1.07891	1.09512	1.06483	1.04514	1.12708	1.26112	0.83035	0.80214	0.835179	1.40194
OCEL1	0.243499	0.522032	0.252454	0.349902	0.280983	0.269558	0.18647	0.131544	0.175758	0.344323	0.365786	0.347602	0.529614	0.130534	0.149699	0.238388	0.137361	0.156784	0.612356	0.376791	0.163969	0.318165	0.210601	0.209067	0.452304	0.518643	0.539872	0.185135	0.182576	0.14671	0.133314	0.202665	0.281053	0.13381	0.183682	0.174803	0.162296	0.880669	0.135628	0.195096	0.137828	0.193631	0.162936	0.743251	1.36023	1.36023
OR10K2	0.294449	0.265352	0.204336	0.195811	0.196464	0.201503	0.248977	0.203881	0.205184	0.222547	0.203197	0.216264	0.192734	0.191604	0.286145	0.200791	0.199158	0.224991	0.214195	0.377341	0.194366	0.342396	0.193781	0.196093	0.23781	0.194859	0.195917	0.23732	0.202726	0.194089	0.221439	0.227181	0.24987	0.261094	0.226943	0.218846	0.195111	0.194376	0.217221	0.1945	0.523043	0.248545	0.300192	0.275132	0.196461	0.523043
OR2S2	0.204854	0.0242691	0.0240412	0.0705832	0.0227791	0.0430549	0.067632	0.105842	0.0406094	0.246081	0.0434866	0.172955	0.0320883	0.348853	0.0244926	0.023859	0.0796417	0.0330112	0.0431133	0.188893	0.0374757	0.101945	0.0870989	0.0233305	0.0494699	0.105627	0.157226	0.0231906	0.0271643	0.0472668	0.129436	0.386702	0.0262659	0.143259	0.113409	0.0599844	0.095454	0.210032	0.20564	0.0229632	0.0274435	0.0330991	1.89248	0.0377811	0.0962998	1.89248
OR52E2	0.0743582	0.336204	0.25635	0.342362	0.412786	0.346389	0.230979	0.0181833	0.536133	0.085808	0.295479	0.504358	0.477127	0.427518	0.00103671	0.17508	0.0731785	0.63353	0.0813395	0.463962	0.624056	0.317188	0.79726	0.489853	0.231314	0.63483	0.521533	0.703872	0.0100635	0.138546	0.572626	0.354304	0.0250049	0.0400676	0.270876	0.394827	0.00560499	0.00112487	0.228775	0.00223065	0.0200329	0.451959	0.00308909	0.0352668	0.0578033	0.79726
OR7A5	0.504251	0.649595	0.451154	0.382562	0.395605	0.432264	0.0835871	0.184334	0.329433	0.79319	0.223915	0.676511	0.234935	0.644327	1.70294	0.592644	0.282575	0.268845	0.243325	0.356208	0.491447	0.256786	0.486642	0.432317	0.387024	0.129493	0.0935454	0.0666205	0.267171	0.191025	0.103407	0.147122	0.0905613	0.0923298	0.311353	0.194795	0.114029	0.547481	0.176755	2.08334	0.123604	0.195526	0.114397	0.0659047	0.499874	2.08334
OTUD4	0.327351	0.449409	0.329319	0.435486	0.37618	0.347975	0.333278	0.34778	0.376075	0.34696	0.327503	0.45211	0.342214	0.344903	0.328655	0.38928	0.3998	0.345057	0.327477	0.328506	0.330172	0.327737	0.349259	0.346763	0.327244	0.345937	0.336259	0.357781	0.326749	0.351116	0.34285	0.363334	0.479562	0.357625	0.326806	0.326835	0.327528	0.400762	1.98697	0.327287	0.354599	0.360948	0.338886	0.374642	0.341788	1.98697
PAK2	0.0415174	0.157301	0.313394	0.457579	0.599889	0.355501	0.423539	0.703735	0.6406	0.386494	0.706312	0.936944	0.593881	0.580729	0.623233	0.586517	0.422325	0.542312	0.377412	0.363576	0.564999	0.515476	0.542022	0.566158	0.799894	0.531299	0.606714	0.758705	0.798443	0.166344	0.00522441	0.0133013	0.95564	0.0760076	0.0212361	0.227444	0.141077	0.948898	0.100075	0.0355737	0.0861301	1.1047	0.135502	1.57719	0.630788	1.57719
PBX1	0.127748	0.0740804	0.0431645	0.030761	0.0291682	0.0446059	0.200469	0.131437	0.0671618	0.167711	0.028794	0.057758	0.0308733	0.0431612	0.0343273	0.0590156	0.241158	0.203157	0.147558	0.212891	0.192156	0.246862	0.0708134	0.308712	0.208752	0.0254096	0.265817	0.0251976	0.259919	0.0586852	0.0359961	0.0259842	0.0249414	0.0262207	0.337786	0.152238	0.226468	0.185827	0.87883	0.123319	0.111007	0.114222	0.198346	0.0689476	0.100074	0.87883
PCYT1B	0.129452	0.129452	1.01763	0.577654	0.531821	1.14551	1.05147	0.582612	0.717303	0.433607	0.642455	1.04512	1.01709	0.943786	0.936077	0.88447	0.650493	0.429395	0.356867	0.395235	0.385027	0.717458	0.561907	0.460058	0.489408	0.451687	0.458744	0.535979	0.764099	0.395801	0.668964	0.384501	0.657256	0.389381	0.617583	0.162042	0.154821	0.160554	0.356958	0.214878	0.156074	0.447113	0.405472	0.359062	0.563294	1.14551
PEAK1	0.104707	0.0810795	0.304946	0.442167	0.252515	0.28766	0.337714	0.453973	0.618668	0.452773	0.24234	0.51598	0.366729	0.244189	0.192398	0.314522	0.121943	0.093422	0.27363	0.0746268	0.0662885	0.0790853	0.129365	0.0527597	0.224618	0.172778	0.15422	0.270195	0.400857	0.179387	0.0641305	0.0777033	0.201579	0.802657	0.922255	0.392125	0.134428	0.235792	0.080658	0.0581483	0.0651962	0.551618	0.163288	0.464178	0.448802	0.922255
PHACTR1	0.126221	0.0940311	0.20131	0.0911292	0.14033	0.243492	0.0899804	0.102019	0.0900416	0.178678	0.0898732	0.0990207	0.169324	0.125277	0.108773	0.0914105	0.157927	0.175925	0.34273	0.392419	0.494065	0.187252	0.133123	0.472261	0.29564	0.182652	0.162822	0.160449	0.0901579	0.151521	0.089882	0.12467	0.115949	0.0958886	0.138114	0.137488	0.130002	0.355224	0.169822	0.164021	0.089906	0.118164	0.202762	0.098074	0.155746	0.494065
PIGX	0.012403	0.0315707	0.00217279	0.14902	0.0780729	0.00218495	0.00178165	0.035625	0.0219378	0.00413133	0.0260996	0.0687332	0.0380394	0.00293692	0.140555	0.00276749	0.00207409	0.0134493	0.00175339	0.038928	0.0134334	0.216314	0.0195345	0.042007	0.0488029	0.0017651	0.0182147	0.0257724	0.0183557	0.035482	0.0155254	0.0637459	0.176694	0.0252847	0.0293865	0.0281973	0.0368105	0.35437	0.00217101	0.0603841	0.00463879	0.00838211	0.128438	0.207628	0.0600457	0.35437
PLA2G2D	0.10752	0.159851	0.0975965	0.0857022	0.174434	0.103688	0.134905	0.164024	0.0705131	0.180383	0.106172	0.272037	0.220868	0.133746	0.0805956	0.176556	0.530925	0.086812	0.118938	0.097729	0.0674064	0.353166	0.070501	0.0900608	0.254631	0.0769466	0.0774475	0.166495	0.182853	0.153624	0.0696147	0.0676024	0.438723	0.170669	0.0667199	0.0928673	1.7498	0.12052	0.31938	0.200582	0.0865286	0.112938	0.382984	0.0930344	0.172799	1.7498
PLN	0.152182	0.278143	0.420293	0.416787	0.316658	0.39288	0.357772	0.441901	0.118857	0.466589	0.454605	0.317278	0.463524	0.458111	0.442521	0.45398	0.505239	0.182836	0.182833	0.228973	0.182837	0.186921	0.177273	0.265315	0.182835	0.121537	0.121231	0.303903	0.499829	0.281531	0.394971	0.4114	0.358134	0.68154	1.13407	0.12095	0.121803	0.147279	0.642829	0.893196	0.147897	0.193149	0.131409	0.22316	0.133771	1.13407
PODXL2	0.577167	0.48567	0.154387	0.281976	0.515799	0.126626	0.145682	0.14793	0.0935731	0.162563	0.264605	0.127465	0.547641	0.267229	0.466867	0.174808	0.929781	0.966239	0.276604	0.112803	0.228099	0.208672	0.226214	0.111328	0.106429	0.096495	0.117341	0.12273	0.175983	0.212124	0.243247	0.322485	0.125868	0.0958048	0.147895	0.13731	0.482741	0.639797	0.202555	1.25807	0.590604	0.095303	0.0935602	0.273844	0.588985	1.25807
POU3F1	0.206237	0.099067	0.0356324	0.365068	0.287729	0.0751527	0.0644857	0.00978012	0.0164134	0.00743239	0.422298	0.0227579	0.0307716	0.0354927	0.0104939	0.100087	0.277919	0.168138	0	0.189017	0.169879	0.000582912	0.205287	0.0120263	0.198058	0.144439	0.0495077	0.00553863	0.00941583	0.0601591	0.0285062	0.050612	0.214273	0.00353307	0.000787095	0.0611193	0.0739084	0.290457	0.00208457	0.0582186	0.00111474	0.403353	0.0549341	0.000148006	0.30196	0.422298
PPP1R35	0.698095	0.623731	0.618269	0.631572	0.618345	0.621514	0.727082	0.618667	0.707906	0.616145	0.617325	0.62994	0.641444	0.637534	0.617052	0.61674	0.61977	0.638806	0.781983	0.796946	0.665118	0.678076	0.724327	0.675863	0.631665	0.796959	0.715064	0.689529	0.721019	0.618972	0.620146	0.620626	0.937271	0.748662	0.632751	1.26548	0.65422	0.769137	0.637517	0.875554	0.671688	1.29058	0.647458	0.668181	0.793743	1.29058
PRDM15	0.737282	0.441947	0.0138688	0.00820886	0.0244163	0.0129143	0.00799381	0.0343116	0.0308765	0.0608089	0.124018	0.0160251	0.0162119	0.0799838	0.0565425	0.0868096	0.358687	0.256802	0.219441	0.0495306	0.0225826	0.0367838	0.250176	0.402892	0.236653	0.0948006	0.13592	0.174791	0.23429	0.0107029	0.240274	0.29665	0.152161	0.0277127	0.0738396	0.00805111	0.1258	0.0116917	1.33364	0.0126944	0.0419125	0.00948061	0.012838	0.0372831	0.185582	1.33364
PROP1	1.02356	0.950773	0.80155	0.638493	0.637242	0.881671	0.843384	0.910425	0.629307	0.573844	0.785765	0.918319	0.608323	0.641176	0.725191	0.70058	0.580018	0.711206	1.13323	0.812954	0.892331	1.00862	0.837797	1.49441	1.05528	0.91064	1.16718	1.028	0.578983	0.729771	0.978129	1.21493	0.903831	0.676372	0.661938	0.599613	0.789212	0.839931	0.582312	0.77698	0.745797	0.944794	1.31028	1.78666	0.573224	1.78666
PSAP	0.0326579	0.0555341	0.0320908	0.0243774	0.0238316	0.050014	0.0493722	0.0358461	0.106568	0.0310842	0.0236587	0.0282062	0.0695296	0.0502013	0.0240435	0.0721021	0.293957	0.260763	0.276191	0.162633	0.109239	0.363213	0.180087	0.478682	0.0290275	0.10669	0.0239273	0.0373109	0.0528027	0.0429741	0.0260649	0.100135	0.0595433	0.191747	0.0339452	0.0330563	0.183612	0.222086	0.221203	0.0701824	0.0460685	0.031506	0.160974	0.0275333	0.114421	0.478682
PTGDR	0.559583	0.483101	0.450641	0.551675	0.323187	0.58006	0.196047	0.524886	0.0658981	0.451707	0.138864	0.238947	0.701075	0.541353	0.430073	0.769466	0.036117	0.402577	0.149552	0.209186	0.0243199	0.904715	0.478857	0.335579	0.219074	0.447197	0.614126	0.201201	0.0709138	0.412508	0.787649	0.398308	0.006919	0.243186	0.00394373	0.387318	0.190765	0.0058059	0.132136	0.107969	0.230207	0.447155	0.0731447	0.0582366	0.112901	0.904715
PVALB	0.428694	0.225456	0.170466	0.126449	0.214695	0.162456	0.117779	0.135956	0.102192	0.0925156	0.147681	0.142252	0.0887183	0.189377	0.167809	0.131941	0.448796	0.0897635	0.0918256	0.0866371	0.0946783	0.0991954	0.0866512	0.17521	0.343411	0.0876125	0.093868	0.0905884	0.278737	0.110017	0.0866985	0.0877441	0.0867008	0.0919246	0.11451	0.0890509	0.128102	0.40691	0.0894944	0.334192	0.0871633	0.0962167	0.104638	0.0868582	0.231778	0.448796
RAB3C	0.375804	0.326244	0.292091	0.186649	0.189292	0.313563	0.177801	0.208525	0.227708	0.185578	0.195727	0.214231	0.196395	0.193407	0.247708	0.222691	0.438065	0.188101	0.293705	0.171483	0.182116	0.235033	0.219434	0.224227	0.194797	0.182885	0.173085	0.212415	0.18301	0.190966	0.207275	0.191096	0.323893	0.206925	0.185228	0.185052	0.172337	0.256131	0.251599	0.477775	0.171357	0.171083	0.181807	0.389129	0.316771	0.477775
RANBP6	1.46419	1.60634	1.84625	1.93342	1.97359	1.88118	1.59385	1.60505	1.86456	1.72998	1.96076	1.47283	1.99246	2.064	2.09507	1.60688	1.46587	1.68045	2.15895	1.53811	1.83687	2.02546	1.79423	2.36909	1.4997	1.96016	2.54546	1.67729	1.49914	1.54664	1.81556	2.05345	1.54777	1.62161	1.44716	1.49667	2.24019	1.50339	1.64182	1.55765	1.86828	1.64083	1.89724	1.44811	1.46407	2.54546
RBM24	0.600387	0.733017	0.803221	1.01286	0.801641	0.674925	0.962968	0.879186	0.865442	0.544674	0.587986	0.712649	0.566893	0.509668	0.493447	0.790142	0.545512	0.489294	0.972902	0.898225	0.72612	0.541078	1.25446	0.701481	1.01668	1.22723	1.10579	1.03639	0.943435	0.843808	1.14311	1.04484	1.2261	1.16893	0.626392	1.54069	0.672351	0.536433	0.489456	0.507877	0.538317	1.41209	0.705173	0.806136	0.659741	1.54069
REM1	0.396371	0.206814	0.160439	0.134002	0.132662	0.151027	0.247325	0.218459	0.293009	0.183943	0.198675	0.213733	0.183871	0.187248	0.152832	0.176661	0.455293	0.132327	0.162147	0.132292	0.1322	0.138156	0.139288	0.137991	0.135651	0.190295	0.225998	0.179498	0.24288	0.269476	0.169981	0.164887	0.143655	0.221292	0.163227	0.516681	0.309447	0.1473	0.135299	0.35292	0.313553	0.537519	0.145785	0.142649	0.270944	0.537519
RHBDD2	0.534438	0.36795	0.245446	0.259135	0.263938	0.249509	0.384659	0.249724	0.25588	0.261994	0.246277	0.255576	0.244852	0.276363	0.258612	0.245189	0.3042	0.266755	0.245985	0.261929	0.245261	0.245334	0.270399	0.251517	0.314659	0.244597	0.246383	0.280786	0.276118	0.263597	0.303595	0.289524	0.244167	0.284752	0.255204	0.249245	0.403872	0.408138	0.388321	0.261379	0.253993	0.672977	0.576668	0.247219	0.272947	0.672977
RNASE11	0.157035	0.0851924	0.177679	0.382823	0.249461	0.147732	0.259494	0.136059	0.156458	0.294544	0.270655	0.229403	0.400142	0.293418	0.228633	0.288281	0.103635	0.134584	0.0516668	0.186365	0.272027	0.0612601	0.245888	0.0985991	0.220442	0.0840196	0.254455	0.0536261	0.602143	0.261522	0.0598649	0.166845	0.317581	0.426886	0.161459	0.127426	0.359356	0.282113	0.066496	0.242994	0.0762997	0.129951	0.104211	0.0530559	0.419857	0.602143
RNF44	0.0702868	0.0473263	0.43007	0.828494	0.777413	0.395017	0.578606	0.447523	0.33094	0.448137	0.676909	0.372877	0.717911	0.322276	0.419063	0.558243	0.106926	0.54473	0.440037	0.666005	0.74308	0.407044	0.419009	0.363018	0.589408	0.327545	0.529405	0.552367	0.72291	0.793608	0.521807	0.566406	0.37907	0.864381	0.494595	0.54514	0.0412075	0.0396957	0.221332	0.293739	0.608993	0.27127	1.01589	0.095702	0.267714	1.01589
RPL6	0.0763676	0.203431	0.250007	0.719055	0.431848	0.211366	0.407812	0.414338	0.352264	0.19888	0.162708	0.315025	0.666741	0.332597	0.546815	0.436115	0.00390131	0.0513586	0.257288	0.082643	0.194287	1.01266	0.339356	0.459295	0.136666	0.30056	0.591787	0.514593	0.463057	0.292266	0.492405	0.697666	0.360604	0.241929	0.137119	0.18811	0.347038	0.0682418	0.157061	0.0212102	0.00257395	0.250877	0.557337	0.111454	0.000492891	1.01266
RSC1A1	0.0849388	0.0223598	0.00143417	0.00141699	0.00301553	0.00641347	0.00272629	0.0162378	0.179748	0.00383648	0.00294263	0.00794677	0.0856274	0.0258441	0.0104546	0.0101458	0.0230134	0.0242194	0.0022422	0.0965151	0.00142542	0.0920404	0.0015391	0.0278419	0.0980425	0.0056718	0.00243565	0.014989	0.029498	0.0321416	0.118837	0.0416219	0.190386	0.0080974	0.00152758	0.0230582	0.0819835	0.0294394	0.00664245	0.00890158	0.023071	0.142218	0.00510351	0.103593	0.122773	0.190386
S100A5	0.0802714	0.14818	0.0802669	0.18364	0.25041	0.0802669	0.182705	0.126411	0.0802669	0.308094	0.260403	0.2492	0.146059	0.350817	0.122129	0.241792	0.148217	0.336782	0.429479	0.303785	0.470054	0.11665	0.306722	0.219413	0.253361	0.21471	0.214566	0.106786	0.179745	0.292097	0.225165	0.24528	0.174596	0.0842367	0.274435	0.254697	0.0842443	0.170952	0.244125	0.445686	0.135099	0.300886	0.0967337	0.0974463	0.086823	0.470054
SCAMP4	0.0759019	0.0929695	0.346413	0.153624	0.0688608	0.337555	0.101834	0.0220922	0.294984	0.0244352	0.303919	0.0202744	0.0664528	0.0259146	0.0581845	0.046019	0.152946	0.0981123	0.0244455	0.0373857	0.0340627	0.265244	0.157777	0.734743	0.218712	0.10779	0.13869	0.108453	0.0382167	0.0230141	0.0535719	0.0461007	0.0253264	0.0779507	0.0257331	0.021142	0.0235079	0.597065	1.88764	0.309345	0.213952	0.021222	0.470396	0.184815	0.277427	1.88764
SDK1	0.40427	0.368026	0.402701	0.374746	0.386138	0.406719	0.513399	0.414894	0.371219	0.493779	0.369306	0.373896	0.53281	0.479653	0.535663	0.450628	0.39796	0.501616	0.377237	0.44589	0.435568	0.368243	0.418397	0.376811	0.565624	0.405869	0.416673	0.404404	0.468212	0.388955	0.417213	0.369881	0.432858	0.565953	0.495199	0.495367	0.990593	0.607041	0.411272	0.679781	0.422386	0.439166	0.592455	0.693785	0.501468	0.990593
2004-09-01	0.387468	0.271711	0.253609	0.2526	0.26085	0.253147	0.252599	0.360996	0.282394	0.267448	0.298435	0.261618	0.253775	0.260746	0.279335	0.256869	0.260722	0.331266	0.252831	0.342255	0.343863	0.252751	0.278798	0.324494	0.306173	0.355054	0.30898	0.277995	0.279524	0.384921	0.333636	0.312529	0.252655	0.423804	0.252974	0.278328	0.267438	0.261988	0.473159	0.296955	0.395909	0.272839	0.618369	0.39067	0.362002	0.618369
SFSWAP	0.00849906	0.0495199	0.1299	0.17271	0.0502866	0.0537288	0.0627815	0.180077	0.0121514	0.679477	0.117791	0.333505	0.360202	0.0231674	0.287557	0.165048	0.0198994	0.397239	0.65237	0.292376	0.566085	0.201144	0.577311	0.263367	0.37552	0.48554	0.583683	0.361781	0.554378	0.312267	0.121965	0.096945	0.0560034	0.900349	0.533304	0.861211	0.379322	0.00887801	0.749594	0.340643	0.0156908	0.216908	1.36981	0.0554144	0.201952	1.36981
SHISA7	0.0729149	0.0751313	0.227069	0.283256	0.0697507	0.117715	0.475422	0.102545	0.0960112	0.352258	0.072361	0.0820639	0.0767339	0.0986923	0.185883	0.141476	0.168765	0.127312	0.0697005	0.0713244	0.0717803	0.231571	0.120947	0.111374	0.0720736	0.0766207	0.0921009	0.149867	0.115697	0.29187	0.451556	0.15936	0.0978667	0.209485	0.0879676	0.0702226	0.112093	0.0700031	0.293122	0.982897	0.112904	0.12055	0.0765326	0.308541	0.079978	0.982897
SLC10A2	0.127047	0.133858	0.127388	0.147313	0.124832	0.123082	0.133054	0.162596	0.140304	0.484055	0.117775	0.143321	0.286597	0.279563	0.40816	0.184098	0.440258	0.363771	0.299642	0.229055	0.33183	0.488819	0.264108	1.00059	0.270792	0.143337	0.139177	0.18214	0.224925	0.227057	0.344465	0.411429	0.215986	0.177616	0.525944	0.504904	0.273256	0.358031	0.202743	0.23372	0.319135	0.394119	0.200323	0.117123	0.13802	1.00059
SLC25A10	0.740931	0.751738	0.731908	0.73122	0.736042	0.732798	0.731311	0.803628	0.73107	0.731135	0.730731	0.733376	0.730954	0.730538	0.732259	0.73135	0.773093	0.908957	0.73387	0.750186	0.735701	0.891779	0.9454	0.743149	0.750919	0.734885	0.851552	0.767861	0.73372	0.74212	0.73805	0.734346	0.766197	0.755034	0.777141	0.913302	0.747037	0.774393	1.04106	0.746468	0.75982	1.10789	0.787526	0.74577	0.740558	1.10789
SLC34A3	0.0472747	0.338289	0.900478	1.2073	1.06305	0.902895	1.51129	1.07532	1.149	1.23183	1.24346	1.21184	1.45455	1.42573	0.884299	1.29442	0.507427	0.732307	0.707971	0.916352	0.869993	0.188324	0.480107	0.18542	0.840363	0.290768	0.150557	0.271982	0.853783	1.75192	0.62594	0.498962	0.747311	1.03038	0.166599	0.0656016	0.00582666	0.289677	0.203553	0.415559	0.0224729	1.32035	0.506425	1.08051	0.960393	1.75192
SLC4A9	0.205491	0.375791	0.140036	0.163544	0.145271	0.142467	0.176087	0.156977	0.158498	0.15738	0.146868	0.198282	0.161024	0.139238	0.140794	0.165744	0.148877	0.13924	0.139014	0.151671	0.143696	0.193857	0.139772	0.14802	0.213767	0.274578	0.367173	0.339221	0.383564	0.281589	0.151735	0.14801	0.218799	0.419206	0.291315	0.396469	0.142929	0.157216	0.167457	0.511072	0.21913	0.24494	0.562728	0.267929	0.161397	0.562728
SLITRK6	0.308076	0.440257	0.310013	0.485624	0.868969	0.349877	0.469223	0.387549	0.44919	0.515742	0.892018	0.352735	0.639792	0.730656	0.405634	0.298799	0.0910349	1.5897	1.12289	1.43462	1.23453	0.548181	1.00529	1.13654	1.36392	1.17861	1.20972	0.274257	0.707833	0.909298	0.861259	1.14014	0.603829	0.36902	1.17337	1.21032	0.0166132	0.184603	0.185947	0.0470325	0.00609995	0.550879	0.769634	0.35784	0.13138	1.5897
SMR3A	0.422493	0.129265	0.181335	0.241849	0.282117	0.16941	0.124171	0.124486	0.147213	0.163779	0.221975	0.131977	0.159544	0.136505	0.294812	0.12419	0.28827	0.173786	0.289784	0.185422	0.146732	0.148158	0.150995	0.150387	0.147966	0.137353	0.124793	0.130435	0.640685	0.218819	0.126573	0.193197	0.217285	0.498237	0.405148	0.175854	0.160526	0.124667	0.136527	0.707709	0.155133	0.175282	0.134262	0.772511	0.432774	0.772511
SOBP	0.0284877	0.0872185	0.112815	0.0908304	0.0652903	0.178091	0.0346575	0.05077	0.208767	0.383281	0.0372793	0.121524	0.453804	0.208778	0.217211	0.19829	1.18697	0.120694	0.0284846	0.0445051	0.123488	0.122851	0.0508658	0.15341	0.0803001	0.0494865	0.0847701	0.111661	0.06573	0.0825631	0.182615	0.430044	0.0646079	0.0541452	0.223437	0.154677	0.0566628	1.48952	0.0309279	0.227418	0.441676	0.0284846	0.0604781	0.451714	0.926121	1.48952
SPATA13	0.0629607	0.0629607	0.0685305	0.130665	0.121583	0.097662	0.0980646	0.0843756	0.0904391	0.107616	0.0859026	0.0694424	0.14715	0.100603	0.083172	0.0843031	0.134504	0.0632846	0.0900272	0.274232	0.0726943	0.0630246	0.0898815	0.211389	0.0989613	0.0964941	0.0631393	0.14536	0.139053	0.0739204	0.108244	0.0880945	0.19863	0.16037	0.0648621	0.0824175	0.29788	0.160485	0.95482	0.0635586	0.244249	0.115517	0.0843408	0.152546	0.217183	0.95482
SPIRE1	0.376848	0.348337	0.351895	0.398994	0.406261	0.407324	0.380645	0.460149	0.394686	0.410708	0.627756	0.416799	0.324089	0.390246	0.339824	0.350762	0.546948	0.305959	0.306163	0.374523	0.322586	0.306523	0.305826	0.378834	0.309268	0.449363	0.369033	0.308713	0.441405	0.339079	0.34919	0.38211	0.342859	0.350782	0.307005	0.34038	0.451133	0.452541	0.332546	1.11591	0.317648	0.413183	0.34909	0.360083	0.343982	1.11591
SRRM1	0.125522	0.0967623	0.0852547	0.101407	0.156957	0.0800898	0.132551	0.0992901	0.100147	0.113684	0.154478	0.0961073	0.136719	0.125508	0.262206	0.115265	0.307546	0.0864262	0.0821919	0.0826581	0.148502	0.0800722	0.0980077	0.0963814	0.0943008	0.0857523	0.0927672	0.0800248	0.0839507	0.081997	0.0803377	0.0801715	0.080817	0.119186	0.110913	0.0998168	0.0998762	0.178178	0.0810263	0.230348	0.462445	0.09021	0.0834558	0.0807504	0.106488	0.462445
STAP2	0.550616	0.230916	0.128362	0.127818	0.176624	0.128144	0.223649	0.236127	0.154753	0.357782	0.127818	0.338713	0.134661	0.151533	0.131202	0.145727	0.663715	1.23521	0.695953	1.00608	0.652902	0.131762	0.19206	0.622801	1.17865	0.151688	0.286055	0.127818	0.441351	0.287543	0.146242	0.245529	0.316269	0.522856	0.231025	0.88214	0.129978	0.407282	0.307079	0.158185	0.131487	0.140082	0.139942	0.152223	0.168824	1.23521
STX16	0.588565	0.547783	0.555603	0.523175	0.517997	0.547488	0.490938	0.539682	0.563986	0.500128	0.524846	0.521331	0.531245	0.5279	0.586233	0.570856	0.497305	0.565195	0.584315	0.611643	0.543701	0.494722	0.513602	0.506654	0.587151	0.523523	0.675882	0.671793	0.575464	0.601755	0.599172	0.568448	0.497908	0.511039	0.501204	0.502563	0.511526	0.486312	0.486469	0.766979	0.620107	0.578105	0.585846	0.652159	0.51845	0.766979
SYCE2	0.0879923	0.0973456	0.10278	0.10668	0.0367294	0.0936253	0.0383011	0.0264833	0.0476167	0.0379317	0.0872747	0.0261224	0.0590423	0.0519908	0.0597649	0.0261125	0.0262027	0.0371568	0.0386653	0.0350348	0.0349423	0.0561833	0.0274645	0.0502967	0.0262533	0.0271216	0.0265521	0.0266095	0.078345	0.0271924	0.0335099	0.164739	0.0260401	0.0775781	0.0456495	0.0389394	0.0669531	0.445505	0.368319	0.0469214	0.0441846	0.0285242	0.0548836	0.0266146	0.284389	0.445505
TAF1C	0.485848	0.376665	0.772375	0.659583	0.808426	0.782367	0.725588	0.402224	0.709001	0.370544	1.02514	0.705953	0.372655	0.416413	0.602565	0.584177	0.633577	0.478393	0.421942	0.611796	0.639072	0.392658	0.395115	0.499359	0.602812	0.370681	0.405227	0.88743	0.436755	0.747109	0.370289	0.37055	0.429059	0.378935	0.3797	0.370935	0.597346	0.408027	0.402893	0.526369	0.375235	0.472408	0.553212	0.414513	0.398338	1.02514
TBC1D26	0.240158	0.125459	0.10738	0.194769	0.130949	0.108111	0.142853	0.316787	0.226631	0.204201	0.287749	0.127872	0.175995	0.16382	0.18652	0.108958	0.137852	0.106913	0.136133	0.120607	0.151702	1.51319	0.343377	0.215755	0.206595	0.330633	0.673281	0.131908	0.448728	0.234835	0.125666	0.113188	0.174492	0.166086	0.114366	0.110131	0.265119	0.107014	0.106957	0.183047	0.106909	0.122628	0.110204	0.154999	0.106908	1.51319
TCOF1	0.0222673	0.0220089	0.0580666	0.125601	0.0581848	0.0422958	0.0160365	0.0496067	0.0262237	0.161131	0.0776168	0.0175789	0.225326	0.165217	0.17456	0.125414	0.141998	0.0420534	0.0154763	0.0145049	0.0171321	0.0599046	0.057142	0.0134645	0.0251953	0.0403494	0.0212335	0.151462	0.0450121	0.0461461	0.156503	0.0187467	0.0996836	0.116055	0.127694	0.0619509	0.0328744	0.0210084	0.103533	0.221644	0.210649	0.0377111	0.0721269	0.164035	0.0133223	0.225326
TEX36	0.603398	1.28317	0.618331	0.261853	0.240751	0.636466	0.528997	0.376368	1.22515	0.267042	0.981793	1.02659	0.636003	0.525305	0.763523	0.796865	0.477974	0.973408	0.233191	1.10124	0.926393	0.576449	1.09847	0.966785	0.601504	0.875204	0.641053	0.573314	0.749898	0.746832	0.941347	0.705632	0.386458	0.348025	0.410509	0.611391	0.360928	0.360198	0.295874	0.394892	1.05883	0.372606	0.244071	0.27097	0.414441	1.28317
THOC6	0.094104	0.0958364	0.208423	0.0542487	0.141189	0.267287	0.0555631	0.0567491	0.0592892	0.109037	0.0569323	0.084072	0.219716	0.145843	0.130335	0.163615	0.108042	0.14263	0.0953478	0.109204	0.0649189	0.13743	0.129162	0.063896	0.0651454	0.073948	0.0589674	0.0689847	0.0772178	0.094964	0.105246	0.113508	0.0545631	0.0707322	0.146789	0.0619219	0.426346	0.055442	0.118999	0.0728271	0.0690714	0.0606428	0.186144	0.0816521	0.0774912	0.426346
TLR9	0.169379	0.134283	0.233091	0.26879	0.08285	0.265918	0.0734698	0.129869	0.0754543	0.43326	0.0852051	0.289454	0.147618	0.265005	0.163556	0.277621	0.320053	0.914229	0.838816	0.552295	0.505577	1.18177	0.933507	1.50238	0.500951	0.844186	0.752846	0.473232	0.144496	0.416112	1.93439	2.71151	0.317482	0.502654	0.279239	0.161052	0.479279	0.91202	0.201851	0.0733254	0.592935	0.510999	0.0736864	0.420366	0.174754	2.71151
TMEM143	0.714185	0.672315	0.690186	0.687004	0.678712	0.701994	0.773687	0.699663	0.691446	0.693342	0.667998	0.705738	0.671558	0.671027	0.680332	0.730814	0.773615	1.13339	0.671585	0.694848	0.668001	0.730797	0.674404	0.67044	0.68279	0.855584	0.807059	0.684949	0.770734	0.672391	0.70016	0.68717	0.670407	0.713907	0.901393	0.675666	0.682128	0.682607	0.772658	0.684069	0.671426	0.668158	0.797192	0.723772	0.712244	1.13339
TMEM238	0.0490745	0.0443168	0.044591	0.0570267	0.0487608	0.0471173	0.0428795	0.0861733	0.0511048	0.0428795	0.0441642	0.0606348	0.172047	0.174173	0.0516978	0.0758817	0.112535	0.0515503	0.0428795	0.0689536	0.0533099	0.0954403	0.0609596	0.0546521	0.0732655	0.12601	0.141432	0.0431931	0.134696	0.403361	0.0626283	0.0554222	0.121122	0.054971	0.045333	0.062546	0.404186	0.166539	0.33735	0.0541337	0.0435975	0.0548133	0.475606	0.166076	0.0799756	0.475606
TMEM97	0.335074	0.205992	0.0806299	0.0125929	0.0263611	0.0665143	0.253309	0.013668	0.0470792	0.0123932	0.450068	0.134213	0.263121	0.0427199	0.0763405	0.442837	0.0168883	0.0386801	0.635736	0.0359654	0.414153	1.22394	0.39117	0.0277106	0.0124096	0.146505	0.126001	0.025386	0.0312926	0.449413	0.387315	0.263742	0.116084	0.409987	0.0577064	0.496986	0.484815	0.0190736	0.165606	0.374173	0.308784	0.0352575	0.0126423	0.012441	0.0250843	1.22394
TNNI3	0.221807	0.217596	0.302226	0.375335	0.240273	0.301917	0.250504	0.431862	0.302521	0.216537	0.37786	0.248051	0.249738	0.25187	0.222361	0.319685	0.322373	0.230958	0.255573	0.249617	0.21961	0.241325	0.227731	0.325317	0.234126	0.448132	0.441275	0.259959	0.27112	0.237239	0.233969	0.233431	0.265834	0.344415	0.294666	0.274297	0.244303	0.240392	0.222222	0.353212	0.216465	0.299656	0.594908	0.242296	0.26927	0.594908
TPRG1	0.240431	0.351942	0.753077	0.575732	0.531568	0.872539	0.911693	0.372586	0.4716	0.240138	0.287583	0.779186	0.578243	0.43411	0.275802	0.743394	0.309438	0.288263	1.20352	0.458125	0.351303	0.822648	0.729583	0.330581	0.661442	0.464806	0.799959	0.775521	0.762635	0.435309	0.75241	0.785767	0.906233	0.78342	0.482659	0.527591	0.398039	0.473814	0.371723	0.243519	0.246502	0.949123	0.439266	0.59177	0.71946	1.20352
TRIM37	0.126553	0.134144	0.152526	0.106986	0.166808	0.153114	0.0975502	0.122431	0.130663	0.105702	0.326042	0.104662	0.155256	0.159471	0.10254	0.229309	0.183902	0.173756	0.125784	0.148397	0.101035	0.0972486	0.103843	0.271213	0.100098	0.166565	1.09138	1.09794	0.243176	0.550535	0.643782	0.104628	0.107603	0.120256	0.144626	0.130078	0.130082	0.13225	0.185517	0.154152	0.294606	0.167627	0.118118	0.148619	0.164511	1.09794
TRPM3	0.671145	0.671145	0.714414	0.671569	0.671703	0.724412	0.690795	0.674964	1.64428	0.824569	0.697254	0.75609	0.675612	0.675893	0.740572	0.682982	0.878121	0.683175	0.765298	0.674075	0.672534	0.714656	0.677328	1.13704	0.721477	0.674376	0.671917	0.673096	0.83709	0.676798	0.678872	0.674396	0.711403	0.748063	0.884559	0.685584	0.719164	0.671564	0.859466	0.702413	0.686858	0.671815	0.805865	0.751889	0.691815	1.64428
TTC21A	0.0475779	0.054619	0.306389	0.289129	0.202343	0.291284	0.630416	0.538115	0.344638	0.237809	0.528174	0.241448	0.448755	0.356525	0.466746	0.302387	0.0670693	0.456405	0.203347	0.190486	0.430004	0.959863	0.879293	0.475266	0.469164	0.811129	0.924505	0.664075	0.63103	0.319977	1.07827	0.602446	0.232212	0.240087	0.357945	0.0462937	0.171272	0.0548903	0.0296278	0.111129	0.505837	0.787624	0.37824	0.0390403	0.0387065	1.07827
TVP23B	0.0544481	0.00484075	0.00275841	0.0706684	0.145715	0.00140591	0.0824456	0.280343	0.0651208	0.225093	0.101245	0.0978766	0.0222321	0.0667185	0.218039	0.0400566	0.222874	0.0122774	0.0021199	0.00451513	0.00664015	0.0130881	0.0263925	0.00206618	0.00162543	0.083154	0.0614377	0.105797	0.233432	0.0299325	0.0195697	0.0201237	0.163123	0.0584078	0.114135	0.0138763	0.0400193	0.117913	0.149584	0.0111005	0.0755579	0.109865	0.0507764	0.115806	0.00286172	0.280343
UBE2Q2L	0.626109	0.624452	0.623652	0.643256	0.655111	0.623652	0.623652	0.626788	0.651722	0.623652	0.771769	0.629419	0.623652	0.623652	0.686278	0.623652	0.623652	0.65893	0.623652	0.623652	0.690352	0.746577	0.676895	0.623652	0.751109	0.651331	0.639267	0.624574	0.943133	0.643704	0.623652	0.623652	0.6644	0.657066	0.684509	0.645242	0.63449	0.902037	0.682827	0.623727	0.630708	0.6721	0.646151	0.625705	0.626163	0.943133
UHRF1	0.155937	0.240251	0.211851	0.0659811	0.0673428	0.191759	0.129019	0.0659811	0.0711403	0.0659811	0.0659811	0.0867847	0.175666	0.130683	0.0659811	0.0698513	0.15428	0.0842429	0.0659811	0.0723295	0.126378	0.0662135	0.086511	0.103016	0.123001	0.0663922	0.0663366	0.145559	0.0674539	0.0999415	0.0696046	0.0678871	0.191761	0.108128	0.0799397	0.877512	0.169888	0.226167	0.384914	0.55129	0.410215	0.100109	0.254892	0.138983	0.233894	0.877512
USP25	1.01345	0.943459	0.882734	0.877108	0.900256	0.891469	0.877017	0.920324	0.878081	0.876443	0.884992	0.879789	0.919283	0.88486	0.982259	0.879429	0.920333	0.87905	0.876453	0.885338	0.881766	0.9093	0.876981	1.25777	0.903011	0.935594	0.876791	0.958428	0.881218	0.96373	0.880017	0.882822	0.912597	0.889238	0.994298	1.00418	0.981211	0.879446	0.911568	0.922762	0.881221	0.898313	1.00605	0.877122	0.969366	1.25777
VEGFD	0.0102286	0.0102286	0.0794794	0.0571157	0.122546	0.0719212	0.251925	0.106648	0.0814109	0.0102286	0.266705	0.0626716	0.0450915	0.0347107	0.0697057	0.175781	0.0104567	0.0714422	0.501033	0.869204	0.20597	0.0943769	0.209822	0.085426	0.605305	0.336906	0.175986	0.0701654	0.178126	0.0102552	0.138279	0.500411	0.0183515	0.0133409	0.0837863	0.128078	0.130106	0.0399482	0.0139273	0.0117268	0.457558	0.205146	0.0340322	0.126372	0.308985	0.869204
VWA2	0.61602	1.41996	1.31693	1.42012	1.66677	1.45031	0.952195	0.885052	1.46647	1.12413	1.1218	1.4409	1.22556	1.27531	1.54425	1.23146	0.417454	0.658203	0.448165	0.825161	0.491361	0.210536	0.684712	0.292331	0.272704	0.68541	0.462916	1.10117	1.32878	1.09123	0.533623	0.382433	0.894442	1.13019	1.03262	0.364691	0.00958953	1.05041	0.258861	0.0821921	0.995722	1.10324	0.949063	0.409625	1.08748	1.66677
WDR89	0.296247	0.451069	0.873809	0.451467	0.39035	0.815513	0.820703	0.912521	0.778679	0.340525	0.506711	0.862163	0.522863	0.530133	0.571141	0.802541	0.248101	0.258518	0.210324	0.476344	0.157108	0.632526	0.534975	0.574846	0.311074	0.455015	0.514839	0.32796	0.685736	0.684675	0.631865	0.688885	0.735756	0.457851	0.155167	0.202074	0.0138192	0.230299	0.413471	0.566625	0.542124	0.326515	0.205696	0.063222	0.214666	0.912521
XKR7	0.176765	0.162826	0.166543	0.162804	0.169561	0.163158	0.162807	0.167443	0.16287	0.162804	0.162804	0.236008	0.163947	0.163199	0.163101	0.162847	0.427022	0.185116	0.162804	0.234298	0.244192	0.162806	0.175429	0.203661	0.191917	0.170584	0.178557	0.163334	0.228475	0.210962	0.282404	0.1657	0.36771	0.675199	0.17254	0.327538	0.238112	0.162833	0.356134	0.314115	0.278893	0.253796	0.272175	0.162897	0.163602	0.675199
ZBTB18	0.0482522	0.100075	0.00430241	0.581437	0.481469	0.00495449	0.152985	0.0882173	0.0680073	0.0242451	0.55399	0.112789	0.31191	0.0573555	0.0717656	0.0800013	0.176909	0.0101537	0.0411565	0.0419955	0.0391267	0.0596966	0.0638878	0.109341	0.0157933	0.0221885	0.00139119	0.000657412	0.00414553	0.000108995	0.03715	0.00666199	0.00525019	0.0550515	0.130206	0.0065576	0.0170707	0.000270158	0.014756	0.340742	0.00741396	0.101944	0.00188276	0.00620858	0.000631097	0.581437
ZDHHC9	0.0311466	0.0311466	1.78537	1.19015	0.867273	1.63659	0.569055	0.90109	1.50728	0.812702	0.879627	0.710982	0.591312	0.958063	0.6534	0.912485	0.428625	0.0311466	0.0311466	0.107506	0.0311466	0.0311466	0.362008	0.117741	0.715358	0.129345	1.8949	0.396554	0.334534	0.358472	0.425156	0.874648	0.36454	0.322861	0.0397342	0.121932	0.324632	1.463	0.274722	0.14851	0.626379	0.151822	0.0311466	0.0311466	0.888479	1.8949
ZNF107	0.0744433	0.0744433	0.0781333	0.09773	0.0754509	0.0913966	0.0744433	0.076268	0.115651	0.0805408	0.0903131	0.0751389	0.0889614	0.0828776	0.125889	0.0784466	0.109877	0.272341	0.140542	0.181551	0.121705	0.0819299	0.081603	0.11429	0.218319	0.153836	0.0785124	0.333456	0.0776613	0.147132	0.116912	0.0865909	0.46203	0.377981	0.203752	0.29892	0.0755383	0.104055	0.080191	0.225936	0.225787	0.113915	0.0745979	0.0760729	0.251728	0.46203
ZNF282	0.983587	0.780597	0.352258	0.146003	0.736244	0.382308	0.626377	0.287668	0.245298	0.0737404	0.782926	0.44186	0.310923	0.288647	0.355354	0.782479	0.33578	0.281255	0.0653007	0.426185	0.747613	0.0755565	0.104873	0.068934	0.29245	0.272972	0.197444	0.29227	0.0653446	0.0890604	0.0692883	0.0671136	0.766215	0.103839	0.0823806	0.06844	0.117894	1.09047	0.165117	0.109286	0.071827	0.180066	0.258435	1.41681	0.595237	1.41681
ZNF454	0.662053	0.415318	0.28798	0.328584	0.287956	0.284019	0.376365	0.376981	0.374864	0.622273	0.286106	0.285011	0.400527	0.468665	0.39027	0.341212	0.341084	0.404947	0.448243	0.537541	0.533591	0.522067	0.725069	0.410531	0.365879	0.427919	0.425473	0.39808	0.561491	0.480388	0.361531	0.376919	0.433817	0.342061	0.497175	0.31487	0.301896	0.287086	0.833477	0.356286	0.283997	0.329295	0.288129	0.454176	0.308687	0.833477
ZNF587B	0.389444	0.277058	0.256292	0.254795	0.285279	0.257395	0.254248	0.254248	0.255875	0.262999	0.270507	0.417701	0.260342	0.315129	0.298432	0.306338	0.275085	0.427393	0.365322	0.529114	0.356426	0.410178	0.293484	0.278124	0.32809	0.330291	0.290705	0.283461	0.280818	0.939239	0.375449	1.26391	0.525529	0.330004	0.25874	0.255908	0.849837	0.805989	0.360754	0.254336	0.353435	0.256571	0.928723	0.407561	0.326555	1.26391
ZNF714	0.134208	0.134208	0.134208	0.134208	0.765851	0.134208	0.134208	0.808636	0.134208	0.465705	0.134208	0.1786	0.819474	0.576521	0.360595	0.576295	3.17522	0.276011	0.134208	0.20227	0.134208	0.214291	0.351597	0.608989	0.162814	0.896791	0.584978	0.48246	1.11972	0.64781	0.139089	0.537276	0.211362	0.156561	0.192468	0.16632	0.166856	2.40994	0.240029	0.477791	0.291828	0.199038	0.663277	0.383071	0.759299	3.17522
ZNF90	0.0524302	0.152436	0.117557	0.0911462	0.149181	0.101801	0.00828276	0.019161	0.0149845	0.239223	0.094527	0.235516	0.111297	0.0715671	0.182828	0.181945	0.114526	0.0696769	0.0114046	0.0170229	0.0348374	0.445336	0.203819	0.0262069	0.0549961	0.438015	0.539246	0.343182	0.013444	0.0906813	0.227369	0.218424	0.0534147	0.0114904	0.0164409	0.0323746	0.290386	0.00913727	0.0288284	0.0461117	0.0142217	0.00906785	0.435342	0.0892325	0.527673	0.539246
ABCA7	4.79354	5.64832	5.13866	5.37775	4.85188	5.35326	2.8783	5.06419	4.85321	4.3543	5.15869	5.34663	4.47701	3.83313	3.80992	5.19751	2.87833	5.24626	6.29013	6.15092	6.09627	4.61735	5.48881	5.33301	6.61686	5.31064	5.8507	5.48524	4.25237	5.27101	5.04064	5.54974	5.77624	6.16669	5.87518	5.63667	2.98203	3.08216	3.47642	2.98654	4.40513	5.42683	4.11314	3.69006	3.07379	6.61686
ACCS	0.508558	0.531331	0.503397	0.58602	0.585507	0.531162	0.86353	0.617569	0.501766	0.756692	0.530952	0.703243	0.583568	0.6626	0.519823	0.577739	0.668595	0.519257	0.497676	0.646262	0.481584	0.479327	0.621287	0.715976	0.477033	0.531504	0.488323	0.5102	0.70428	0.632276	0.541583	0.486371	0.688768	0.693319	0.69675	0.573425	0.507755	0.760285	0.504503	0.489493	0.700647	0.576191	0.784377	0.528018	0.638437	0.86353
ACY3	0.365146	0.365628	0.38994	0.453494	0.417303	0.415769	0.410648	0.443112	0.416662	0.372788	0.45867	0.370066	0.37984	0.377779	0.365376	0.393039	0.370634	0.371039	0.372101	0.371383	0.385314	0.378944	0.366014	0.466773	0.381059	0.375786	0.37038	0.366068	0.387134	0.413405	0.370334	0.367031	0.382116	0.413868	0.367936	0.365072	0.366404	0.854976	0.373972	0.390273	0.773818	0.365284	0.372349	0.479102	0.939594	0.939594
ADGRG6	0.145687	0.049552	0.0474492	0.109701	0.130912	0.0484232	0.0557415	0.114218	0.0473166	0.0646151	0.0593873	0.0505504	0.0529599	0.0503396	0.0492783	0.0655477	0.0882857	0.280397	0.109141	0.0571699	0.0475067	0.24244	0.0697544	0.0960733	0.139516	0.130799	0.206783	0.0474211	0.0633482	0.0966587	0.0636092	0.100316	0.112562	0.117448	0.056834	0.0647748	1.18019	0.0615614	0.0520061	0.179874	0.0474196	0.0693363	0.0475405	0.610574	0.0535298	1.18019
AGPS	0.538854	0.606037	0.369973	0.24298	0.585138	0.335123	0.27777	0.305308	0.383343	0.430293	0.459064	0.476051	0.473692	0.464747	0.540548	0.471925	0.0318071	0.627387	0.41302	0.28999	0.475986	0.591495	0.235675	1.4578	1.23998	0.728075	0.759439	0.401914	0.496375	0.176735	0.109388	0.0343447	0.0993712	0.189664	0.111067	0.734279	0.166792	0.788478	0.172013	0.124166	0.0943531	0.359766	0.527903	0.26481	0.303343	1.4578
ALDH1L1	0.561369	0.582152	0.564705	0.562086	0.561568	0.562498	0.577051	0.561515	0.576811	0.574779	0.597112	0.563701	0.615134	0.588394	0.56365	0.57368	0.588297	0.563103	0.575903	0.560851	0.565308	0.575442	0.56346	0.561532	0.561109	0.561292	0.560883	0.561423	0.561612	0.562933	0.597116	0.587729	0.578627	0.567779	0.58992	0.761263	0.999748	0.642029	0.72812	0.563739	0.568507	0.626076	0.572726	0.655764	0.602639	0.999748
AMZ1	0.140265	0.124286	0.0148836	0.06167	0.0201562	0.0146032	0.0215296	0.0784483	0.0616922	0.0737179	0.0195056	0.0246342	0.0232194	0.0683152	0.0984194	0.127218	0.0666543	0.0348022	0.106165	0.0395102	0.0165509	0.019435	0.040242	0.223751	0.0179664	0.0340986	0.101358	0.0266783	0.05972	0.0136795	0.0143562	0.064006	0.0321014	0.0307894	0.0362394	0.0168818	0.187139	0.0192558	0.013927	0.014105	0.0137255	0.0455154	0.105221	0.34904	0.023783	0.34904
ANKRD7	0.191814	0.0949059	0.124968	0.180881	0.277059	0.135308	0.179913	0.139532	0.124547	0.103419	0.185363	0.163956	0.142474	0.131307	0.157745	0.120087	0.178692	0.0944293	0.094689	0.0974829	0.0944372	0.0952349	0.0944723	0.258022	0.125741	0.107848	0.0980929	0.0981743	0.400573	0.204577	0.221454	0.173814	0.282582	0.147308	0.107995	0.122271	0.16866	0.219088	0.153569	0.502154	0.25801	0.222804	0.42327	0.271436	0.129099	0.502154
APLP1	0.29982	0.134982	0.585838	0.497479	0.822126	0.639126	0.32844	0.509104	0.277894	0.672622	0.285337	0.595292	0.50408	0.459845	0.684632	0.488783	0.103127	0.633712	0.610747	0.584248	0.697164	1.46937	1.05259	0.369568	0.942298	1.07873	0.907004	0.593154	0.65965	0.698834	0.653393	0.668903	0.725684	0.981323	1.01331	0.807749	0.173964	0.313647	0.448689	0.233226	0.18418	0.37198	0.244417	0.2296	0.148183	1.46937
ARHGAP24	0.054968	0.0643249	0.0206021	0.0136568	0.0567682	0.0266445	0.00455882	0.00206611	0.0352033	0.00691826	0.0218307	0.0498623	0.0946483	0.0377688	0.00655971	0.0116559	0.0544777	0.00670656	0.0668125	0.0153303	0.00415816	0.0235848	0.0224542	0.00269981	0.0181113	0.00317071	0.00160421	0.0351273	0.0173461	0.0426722	0.00242279	0.0100641	0.0266561	0.00112416	0.0015702	0.0627027	0.084458	0.099044	0.0010289	0.228905	0.0160056	0.0383009	0.163494	0.0698357	0.382474	0.382474
ARMC6	0.698361	0.221255	0.00327054	0.107269	0.143754	0.00375443	0.143479	0.00920337	0.0442834	0.000113571	0.0130573	0.000237864	0.00855665	0.0038894	0.017521	0.0301818	0.00371435	0.0167432	0.014259	0.129493	0.0609628	0.00178393	0.103551	0.000841814	0.00421525	0.224058	0.671829	0.738973	0.322286	0.0696324	0.0212209	1.32202	1.46554	0.016239	0.00475697	0.000254731	0.0244955	0.835195	0.000907351	0.0672854	0.345479	0.00783429	0.00171748	0.0274318	0.572433	1.46554
ASIC3	0.151216	0.10247	0.0760264	0.122686	0.0807271	0.0794918	0.103811	0.0941849	0.103444	0.0763928	0.076252	0.173681	0.107522	0.0786098	0.0770751	0.10911	0.141832	0.143851	0.223098	0.0857491	0.152433	0.336415	0.204893	0.265783	0.23661	1.16348	1.27848	0.190178	0.102507	0.418308	0.592124	0.215101	0.344366	0.24297	0.0809295	0.340539	0.105189	0.361026	0.130378	0.134169	0.0780459	0.784045	0.0971012	0.283009	0.28638	1.27848
ATP2A1	0.879556	0.407189	0.195803	0.0834118	0.0464143	0.108092	0.0413314	0.0455132	0.0406531	0.0801064	0.0454281	0.106601	0.0514896	0.0576305	0.0467849	0.0419871	0.16155	0.0509594	0.095115	0.119434	0.0760776	0.695987	0.401501	0.390817	0.079163	0.0990368	0.0454367	0.10688	0.0428557	0.0907654	0.25005	0.0459037	0.0534174	0.0871352	0.137296	0.0991203	0.685934	0.192398	0.376438	0.0641826	0.895536	0.0943292	0.0472975	0.518107	0.170492	0.895536
AVPR1A	0.0914647	0.0695082	0.0681918	0.1875	0.133162	0.0610065	0.139734	0.115911	0.155697	0.0622866	0.075981	0.169566	0.0657572	0.0610079	0.0886448	0.0677067	0.16029	0.287751	0.256016	0.0609683	0.291686	0.286622	0.214244	0.368989	0.102244	0.226952	0.129565	0.120476	0.0712555	0.598247	0.477447	0.353501	0.0881733	0.161698	0.172584	0.562648	0.177217	0.0674491	0.665158	0.0919825	0.16928	0.641597	0.122756	0.0995379	0.0644692	0.665158
BBS4	0.222263	0.2132	0.240817	0.407044	0.281739	0.220455	0.212261	0.276739	0.225696	0.23967	0.214073	0.220503	0.269769	0.261125	0.269624	0.231349	0.25802	0.218885	0.285748	0.249177	0.213574	0.287247	0.226634	0.214034	0.230215	0.212367	0.225015	0.22376	0.235299	0.216391	0.247618	0.24102	0.281905	0.21517	0.294943	0.212887	0.217694	0.21482	0.462095	0.308982	0.238881	0.212264	0.261131	0.492117	0.454776	0.492117
BID	0.693616	0.567389	0.307792	0.508168	0.429068	0.336651	0.364594	0.343188	0.619487	0.419543	0.457171	0.363953	0.68283	0.432501	0.289765	0.288792	0.314911	0.321771	0.500073	0.50309	0.607262	0.291046	0.306537	0.408057	0.382145	0.356153	0.405385	0.298797	0.347909	0.440349	0.310591	0.288036	0.287904	0.453881	0.425209	0.560889	0.366424	0.48941	0.327428	0.905326	0.288531	0.299761	0.430036	0.52095	0.406681	0.905326
BRD9	0.118647	0.0372856	0.210765	0.0690354	0.0364144	0.212778	0.1808	0.146521	0.138537	0.174639	0.0373382	0.163122	0.0961382	0.144744	0.0370507	0.101774	0.196348	0.398715	0.216574	0.133972	0.406625	0.374914	0.367099	0.149682	0.335969	0.622785	0.356008	0.398923	0.541315	0.240917	0.474213	0.154174	0.108248	0.402099	0.2647	0.270767	0.0878605	0.0345041	0.0763817	0.0628322	0.11449	0.29586	0.455528	0.0517475	0.0430146	0.622785
C11orf24	0.43408	1.95552	2.02212	1.64547	2.107	1.95536	1.64968	1.50889	2.24446	2.69928	2.16998	1.28771	2.08224	2.14164	0.927883	1.02003	1.55498	1.28565	1.51128	0.602292	1.78322	1.13094	1.45695	2.25824	1.24943	0.932529	1.02843	1.38507	2.05248	1.18259	0.735846	0.581611	1.90317	1.60628	1.7408	1.35191	1.77819	0.430569	0.653403	0.498701	1.31278	1.35499	0.605047	0.439119	0.575158	2.69928
C17orf77	0.0276629	0.0276629	0.12194	0.137805	0.217804	0.0959562	0.232805	0.368099	0.0373508	0.245367	0.0524084	0.0922808	0.0591348	0.113355	0.135939	0.18499	0.0616406	0.38623	0.203083	0.280889	0.355636	0.348628	0.466884	0.33672	0.346918	0.25222	0.294761	0.227734	0.351153	0.164135	0.2015	0.222105	0.11237	0.166977	0.148697	0.172369	0.0608876	0.267715	0.0628513	0.180796	0.22626	0.26179	0.0611878	0.868825	0.0441104	0.868825
C20orf141	0.226082	0.228275	0.241977	0.294476	0.235517	0.238358	0.316772	0.562848	0.246317	0.224593	0.2255	0.231443	0.230928	0.243993	0.225192	0.22768	1.07037	0.224995	0.224602	0.753747	0.239282	0.261713	0.239687	0.371961	0.232252	0.249679	0.225396	0.337932	0.324075	0.2261	0.230064	0.224593	0.325502	0.226091	0.314909	0.372494	0.245654	0.416406	0.225767	0.301433	0.334922	0.799526	0.227726	0.279614	0.296957	1.07037
C5orf22	0.201719	0.147143	0.0212098	0.096243	0.0785146	0.0261075	0.0475743	0.0204766	0.0393659	0.112834	0.0311729	0.02206	0.0461791	0.0447551	0.0788707	0.0533028	0.111215	0.0215001	0.0655514	0.793526	0.104207	0.130253	0.100834	0.274094	0.11587	0.0248969	0.0516226	0.0216449	0.0423101	0.0232398	0.0705852	0.0631009	0.115151	0.020027	0.0308466	0.023575	0.179509	0.0468164	0.0876421	0.0221876	0.0445609	0.0272346	0.146585	0.105396	0.0605372	0.793526
CA11	0.0422965	0.384721	0.643209	0.877393	0.782074	0.70424	0.568538	0.76307	0.730788	0.879965	1.0763	0.863351	0.848226	0.881665	0.944449	0.83688	1.75806	0.0266659	0.0165005	0.00489152	0.00488785	0.044575	0.0136585	0.0147952	0.00765621	0.104703	0.0307683	0.482037	1.06338	0.316959	0.181739	0.125535	0.176092	0.48362	0.281717	0.0211437	0.168858	0.610216	0.179991	0.348996	0.228504	0.206436	0.116071	0.51667	0.688608	1.75806
CAMK2N1	0.710245	0.537461	0.0802985	0.577282	0.521486	0.208121	0.628948	0.591376	0.0257132	0.0257132	0.333367	0.913396	0.589068	0.866103	0.563441	0.885688	1.584	0.113386	0.123132	0.092112	0.119515	0.152928	0.175172	0.0322312	0.189714	0.122127	0.0480697	0.0590747	0.683896	0.0414197	0.036825	0.221662	0.0604853	0.298279	0.46196	0.124615	0.504161	0.099613	0.252521	0.0728178	0.0716139	0.0478154	1.25339	0.214804	0.0408614	1.584
CATSPER2	0.422201	0.443	0.830221	0.977752	0.685715	0.87885	1.00135	0.822127	0.756528	1.02448	0.542305	0.731449	1.06703	0.941113	0.572883	0.976033	0.779184	0.453622	0.644735	0.812485	0.592065	0.703597	0.609719	0.703282	0.61122	0.718955	0.686485	1.24878	0.502178	0.617147	0.751885	0.635508	0.575688	0.967905	0.953991	0.421138	0.489924	0.421254	0.801896	0.714643	0.446565	0.460313	0.428599	0.781758	0.471924	1.24878
CCDC159	0.347541	0.75383	0.114021	1.03257	1.43264	0.114021	0.114021	0.939579	0.114021	1.16788	0.921531	1.05448	1.07906	1.16336	1.21497	1.77187	0.172353	1.13585	1.13738	0.632914	0.171328	0.493585	0.82365	0.798248	0.870211	0.721306	0.622816	0.762953	1.89568	1.0669	0.930745	1.23663	1.20345	1.05054	0.866857	0.842067	0.356697	0.725759	0.751005	4.09566	1.96408	1.19064	0.530736	1.23286	1.47551	4.09566
CCHCR1	0.164414	0.0990222	0.104582	0.100669	0.0695596	0.126212	0.182223	0.0716062	0.0702569	0.129225	0.146385	0.18952	0.0695593	0.0699643	0.0797501	0.0732448	0.0778207	0.335393	0.0710133	0.104048	0.0830411	0.842391	0.147055	0.527725	0.0715939	0.0721013	0.0822411	0.111484	0.0697658	0.0825393	0.081442	0.094343	0.0733538	0.070451	0.0708449	0.076818	0.193626	0.230956	0.184033	0.0771402	0.0740554	0.0702176	0.0919638	0.0761099	0.139773	0.842391
CD164L2	0.998886	1.54686	1.52433	1.10061	1.12694	1.52712	1.36865	1.34802	1.42419	1.34527	1.0172	1.43722	1.28704	1.33656	1.37074	1.24638	1.70712	1.04286	1.10958	0.946941	1.26069	1.18559	1.1057	1.02691	1.13995	1.18685	1.56756	1.126	1.59829	1.36545	1.05266	1.14178	1.17918	1.94415	0.912524	1.00894	1.61449	0.837494	1.20148	0.993499	1.49469	1.12611	2.60865	0.836626	0.891667	2.60865
CDC40	0.0513439	0.0255774	0.0768144	0.0842196	0.10263	0.0806395	0.0463575	0.0306173	0.0463668	0.0940151	0.0463706	0.0291583	0.182488	0.0899285	0.151489	0.0434639	0.152946	0.148513	0.0659814	0.125518	0.0407362	0.055861	0.0909515	0.10741	0.152203	0.0391178	0.119348	0.123588	0.025984	0.025957	0.11117	0.0682879	0.172655	0.0293935	0.0263211	0.0267278	0.0750913	0.394577	0.0480234	0.558733	0.0307318	0.0924452	1.07526	0.196352	0.0912841	1.07526
CDNF	0.151752	0.242478	0.119281	0.43643	0.399673	0.119281	0.209963	0.183024	0.119281	0.119281	0.380737	0.244925	0.306187	0.382147	0.252453	0.191123	0.181606	0.200538	0.181607	0.142053	0.181605	0.306758	0.257848	0.385645	0.155603	0.18483	0.232793	0.389873	0.230344	0.153433	0.22299	0.21018	0.130967	0.156157	0.143819	0.164315	0.227644	0.123055	0.199244	0.214855	0.202457	0.141812	0.181473	0.208161	0.163876	0.43643
CEP350	0.13731	0.0647457	0.095126	0.0863353	0.0974376	0.077924	0.0581654	0.127904	0.111524	0.158356	0.0877138	0.0588389	0.19887	0.199555	0.120512	0.133612	0.0603571	0.264199	0.0750159	0.119678	0.446056	0.157035	0.152477	0.126122	0.329877	0.133588	0.163043	0.119237	0.0791808	0.0630112	0.0651872	0.0583643	0.0920892	0.110184	0.213453	0.276963	0.107817	0.202583	0.0582209	0.0586059	0.0646411	0.182065	0.089676	0.255232	0.0972131	0.446056
CHAC1	0.0538881	0.0344134	0.0276718	0.134627	0.0276775	0.0276718	0.373677	0.163003	0.0276718	0.117057	0.205882	0.0974493	0.127001	0.106814	0.184573	0.155408	0.0649191	0.0307241	0.359552	0.0969548	0.0286062	0.23922	0.0424501	0.238968	0.274067	0.0328742	0.0534803	0.115751	0.228184	0.209559	0.159199	0.057745	0.05039	0.0785315	0.203777	0.34936	0.108905	0.056613	0.416404	0.0286939	1.10882	0.52334	0.0415086	0.422751	0.035167	1.10882
CHST4	0.097496	0.110897	0.102614	0.118443	0.102293	0.108792	0.124037	0.192582	0.0937904	0.147808	0.0980612	0.148579	0.147358	0.155226	0.204086	0.111947	0.304542	0.085897	0.0835801	0.12063	0.0849792	0.0809764	0.0812497	0.0808676	0.203792	0.0818529	0.419722	0.424096	0.736535	0.0819754	0.11649	0.380755	0.396953	0.120806	0.0877986	0.108731	0.215701	0.215113	0.163662	0.118752	0.104669	0.185757	0.150371	0.145568	0.215328	0.736535
CLEC10A	0.268558	0.154518	0.0767016	0.0388217	0.031063	0.0490052	0.0786453	0.107203	0.0412229	0.0523847	0.0309177	0.0545341	0.0267215	0.0873285	0.147087	0.0766655	0.0617165	0.0344006	0.0667849	0.0504224	0.0345646	0.0366454	0.0397068	0.0682946	0.0960742	0.0620761	0.0922355	0.190009	0.0470338	0.0268097	0.0312003	0.0708023	0.144251	0.0747135	0.144761	0.0407354	0.222709	0.0310582	0.178034	0.121779	0.0264506	0.138645	0.153694	0.0302235	0.0359875	0.268558
CMTM4	0.0601954	0.375476	0.529832	0.251949	0.200451	0.757589	1.4258	0.500168	0.947639	0.279662	0.179095	0.679698	0.0921189	0.878569	0.198715	0.870253	0.0553573	0.0600237	0.612172	0.902956	0.489483	1.02196	1.24275	0.329973	0.616316	2.48309	2.83437	0.75128	1.22756	0.673493	0.957271	0.950003	0.484442	0.441066	0.105156	0.45461	0.900689	0.123541	0.061213	0.15125	0.141301	0.527019	0.276886	0.493537	1.09968	2.83437
COL14A1	0.189488	0.112417	0.107803	0.0423164	0.0665505	0.0789869	0.0864699	0.152292	0.0686299	0.0724591	0.0859265	0.139805	0.0688552	0.0437672	0.0451326	0.0707728	0.412468	0.113624	0.0711929	0.0635216	0.0609058	0.0467811	0.116789	0.234197	0.089771	0.104245	0.133377	0.0515752	0.0729562	0.0483479	0.111566	0.240903	0.237151	0.0576788	0.188525	0.0424475	0.309744	0.0851954	1.29041	0.149748	0.0541924	0.0577226	0.0424661	0.342606	0.0453146	1.29041
CORT	0.0928457	0.124641	0.258492	0.110691	0.160436	0.265246	0.331646	0.230035	0.188844	0.0254502	0.371157	0.0360696	0.205373	0.24798	0.303859	0.0411488	0.0755621	0.0256422	0.280141	0.403239	0.27826	0.0489044	0.0368019	0.0461739	0.15003	0.084192	0.0713367	0.169141	0.151808	0.0451137	0.120339	0.241991	0.212404	0.312397	0.39172	0.196044	0.0260035	0.140507	0.516064	0.110668	0.166012	0.0514112	0.105941	0.0391671	0.0264427	0.516064
CRCT1	0.549036	0.566325	0.562018	0.544738	0.54868	0.559169	0.604851	0.554711	0.544738	0.554062	0.545957	0.559418	0.613972	0.546408	0.555745	0.545252	0.646255	0.547186	0.572392	0.572927	0.577899	0.73943	0.73843	0.545738	0.587906	0.78346	0.68587	0.569867	0.572937	0.663473	0.677935	0.58329	0.7777	0.5623	0.75723	0.68381	0.546029	0.549101	0.655303	0.555264	0.591654	0.81557	0.627275	0.604174	0.704802	0.81557
CSN2	0.280287	0.211896	0.376482	0.523108	0.312113	0.321028	0.42766	0.731976	0.224296	0.192535	0.19309	0.269623	0.195945	0.36472	1.43233	0.357864	0.44727	0.244647	0.239459	0.253366	0.226218	0.192597	0.211965	0.276704	0.581565	0.244635	0.216039	0.304976	0.193905	0.499285	0.202511	0.249849	0.678367	0.192813	0.219101	0.246824	0.294215	2.58509	0.460508	0.351736	0.244392	0.194576	0.195864	2.03921	1.52704	2.58509
CTSG	0.119089	0.0824589	0.0784455	0.140705	0.134918	0.0433222	0.0187337	0.112692	0.00317265	0.0523092	0.107299	0.0567163	0.061192	0.050591	0.110495	0.0292283	0.584195	0.312076	0.299669	0.309991	0.297373	0.509093	0.495947	0.513587	0.214256	0.605648	0.313292	0.00440168	0.0213954	0.139045	0.144207	0.136979	0.375556	0.00469092	0.297114	0.38596	0.0209849	0.0433146	0.131268	0.631137	0.319773	0.00429352	0.00579907	0.205134	0.0416326	0.631137
CYLD	0.375487	0.174382	0.0806449	0.0397812	0.0323361	0.0666371	0.0328454	0.0337449	0.0393879	0.037777	0.0315263	0.0388894	0.0388348	0.0336531	0.0455597	0.0315558	0.0461968	0.102436	0.0589554	0.0333814	0.0818367	0.0305241	0.0363438	0.193533	0.065507	0.0852001	0.0304677	0.0316136	0.185587	0.0830266	0.0359814	0.0304907	0.0724163	0.110864	0.0439423	0.106194	0.43121	0.0809882	0.0519168	0.257971	0.15149	0.0635345	0.642375	0.078012	0.030621	0.642375
DAXX	0.034993	0.236789	0.694327	0.992822	0.622201	0.701064	0.468626	0.657207	1.30271	0.0139069	0.623731	0.522606	0.542878	0.711075	0.472409	0.217571	0.209126	0.637198	0.60116	0.66666	0.939909	0.699692	1.11349	0.35222	0.183554	0.594455	0.872465	0.958916	0.216107	0.191396	0.436093	0.49293	0.497118	1.23521	0.821882	0.720544	0.245926	0.247697	0.712924	0.412496	0.976351	0.307955	0.555914	0.0128995	0.062933	1.30271
DDTL	0.22973	0.244247	0.605065	0.550949	0.682226	0.629907	1.0788	0.536801	0.511603	0.169989	0.326952	0.762291	0.48264	0.52671	0.288231	0.515901	0.364433	0.3247	0.359495	0.315023	0.301758	0.446967	0.400504	0.582186	0.171481	0.345944	0.443605	0.599234	0.302135	0.174993	0.17385	0.515029	0.3446	0.384074	0.411101	0.383695	1.01261	0.170764	0.277218	0.567571	0.265301	0.559046	0.292019	0.562592	0.470648	1.0788
DENND4A	0.0137914	0.00056321	0.00387436	0.0545154	0.0664298	0.0181127	0.0141232	0.00395415	0.00991171	0.406528	0.0927993	0.000474352	0.477491	0.229182	0.129164	0.0112492	0.222471	0.119272	0.0427719	0.328936	0.619481	0.00304184	0.0636512	0.0487499	0.082891	0.0404945	0.0652884	0.149037	0.0211899	0.012348	0.11826	0.0902832	0.00211785	0.0776065	0.174458	0.0296657	0.00697728	0.309225	0.018821	0.772792	0.0252584	0.000745731	0.0590419	0.212819	0.759594	0.772792
DIRAS2	0.395658	0.609918	0.869657	1.14046	1.28417	0.882853	0.440056	0.459479	0.712554	0.581008	0.558756	0.633263	0.83258	0.792021	0.848492	0.784111	0.667222	0.411111	0.409852	0.417754	0.448511	0.453609	0.385465	0.447829	0.482867	0.413898	0.212553	0.337071	0.376866	1.37092	1.05663	0.941649	1.21923	0.556707	1.25181	0.469028	0.255182	0.258824	1.14191	1.26904	0.296563	0.479847	0.253949	0.268172	0.206222	1.37092
DNAJB3	0.0176293	0.0176293	0.0176293	0.0176293	0.0176293	0.0176293	0.0176293	0.0176293	0.0176293	0.0176293	0.0176293	0.0176293	0.0176293	0.0176293	0.0176293	0.0176293	0.0176293	0.0176293	0.0176293	0.0176293	0.0176293	0.0176293	0.0176293	0.0176293	0.0176293	0.0176293	0.0176293	0.0176293	0.0176293	0.0176293	0.0176293	0.0176293	0.0176293	0.0176293	0.0176293	0.0176293	0.0176293	0.0176293	0.0176293	0.0176293	0.0176293	0.0176293	0.0176293	0.0176293	0.0176293	0.0176293
DPH1	0.319571	0.338076	0.32042	0.47576	0.31893	0.324037	0.350249	0.324621	0.319482	0.442152	0.487775	0.321816	0.334439	0.318934	0.325387	0.332335	0.562098	0.362583	0.336774	0.55493	0.344662	0.524677	0.480213	0.329089	0.330502	0.498867	0.487908	0.451493	0.393305	0.381987	0.44671	0.772113	0.431068	0.322306	0.359652	0.326927	0.80634	0.544226	0.383137	0.320882	0.36245	0.657551	0.437191	0.546476	0.328096	0.80634
DUSP12	0.138577	0.126585	0.0487253	0.0516588	0.0493825	0.0505285	0.0598508	0.0933415	0.061839	0.301331	0.0674023	0.0649164	0.0680082	0.0673513	0.0561764	0.049634	0.05011	0.0511583	0.0496429	0.114498	0.0689895	0.0702879	0.0574695	0.0569801	0.0491557	0.0488231	0.0497964	0.0604128	0.317007	0.134651	0.3041	0.167105	0.101046	0.150435	0.0696603	0.165642	0.304834	0.0741183	0.384074	0.468471	0.0543639	0.14436	0.0487283	0.0848792	0.0487231	0.468471
EDARADD	0.48136	0.259477	0.0692639	0.0611496	0.0412948	0.0294235	0.0228197	0.0665519	0.0897941	0.0532514	0.0885328	0.0486952	0.0295284	0.0323684	0.0227091	0.026719	0.12546	0.0472955	0.367027	0.196971	0.387194	0.022481	0.0236158	0.0325824	0.312622	0.0224732	0.0318612	0.0552834	0.0518918	0.240864	0.0991386	0.0852632	0.201216	0.170596	0.268945	0.134101	0.321729	0.060247	0.612335	0.0856983	0.100042	0.512853	0.250218	0.0316342	0.131624	0.612335
EIF1AX	0	0	0.0741971	0.00517224	0.00221951	0.089506	0	0.000502737	0.025164	0.020351	0.0488812	0.00578367	0.0123579	0.000252882	0.0582571	0.0320376	0.00678748	0	0	0	0	0	0	0	0.0761959	0.0523831	0.547732	0.00273485	0.0594455	0.109518	0.0938482	0.0943099	0.0879027	0.0358188	0.0511813	0.0243187	0.0364079	0.0307953	0.0365427	0.0263181	0.056105	0.0243187	0	0	0.089794	0.547732
ELP5	0.199906	0.190245	0.314163	0.215223	0.181509	0.291259	0.192051	0.205162	0.203225	0.297024	0.208538	0.207463	0.248192	0.190193	0.195252	0.343689	0.182928	0.278293	0.198958	0.520464	0.271314	0.383813	0.335361	0.392693	0.229285	0.285004	0.18407	0.22185	0.222093	0.27739	0.237684	0.350822	0.665005	0.510765	0.805902	0.517852	0.543255	0.284444	0.189655	0.192354	0.457036	0.391562	0.440806	0.188241	0.40885	0.805902
EPHA6	0.0248015	0.0248015	0.188236	0.0275153	0.0249086	0.194438	0.0248015	0.450711	0.0248015	0.0757051	0.034417	0.198519	0.145935	0.169113	0.205678	0.0366442	0.100545	0.278747	0.0982463	0.264092	0.02613	0.366518	0.142627	0.547762	0.102002	0.0939355	0.131884	0.0889577	0.153795	0.205208	0.103849	0.200662	0.127563	0.389279	0.224823	0.47589	0.532678	0.0675979	0.0286728	0.0400465	0.378701	0.186416	0.523044	0.0311977	0.0518746	0.547762
ESPNL	0.519477	0.523093	0.621211	0.60912	0.66937	0.609411	0.548088	0.646201	0.576091	0.692884	0.563272	0.717974	0.748859	0.663643	0.605968	0.623925	0.724804	0.534579	0.52231	0.510484	0.592191	0.817412	0.590662	0.720688	0.511937	0.853021	0.977888	0.778934	0.626995	0.509509	0.540937	0.512195	0.520074	0.530514	0.691054	0.509462	1.11006	1.66633	1.79897	0.526408	0.57999	0.512261	0.784033	1.11631	1.93936	1.93936
F2RL2	0.170588	0.340756	0.112328	0.28076	0.201147	0.147158	0.150742	0.0888821	0.209468	0.107004	0.172472	0.156565	0.267083	0.15546	0.138722	0.160448	0.475017	0.0647509	0.0673731	0.0376171	0.0300147	0.0322957	0.0402006	0.0959997	0.0447711	0.0504207	0.0347908	0.0926911	0.111635	0.0817837	0.0370423	0.139538	0.034787	0.224346	0.182363	0.882954	1.99394	0.481436	0.0299902	0.246823	0.0300022	0.0382896	0.282261	0.387908	0.52636	1.99394
FAM167A	0.224765	0.213511	0.206289	0.257475	0.268183	0.209921	0.217723	0.21329	0.21371	0.338189	0.255442	0.239957	0.241418	0.224029	0.213914	0.229019	0.321554	0.212265	0.261458	0.26359	0.268135	0.525603	0.371724	0.214077	0.218896	0.208453	0.213607	0.211299	0.283029	0.212024	0.304945	0.214033	0.268264	0.206305	0.217093	0.207138	0.301292	0.208942	0.350684	0.759171	0.236834	0.227365	0.397793	0.498313	0.251718	0.759171
FAM3B	0.064318	0.0902205	0.03398	0.121673	0.0228145	0.0252504	0.224902	0.141553	0.0955095	0.0741738	0.0214524	0.0159894	0.0233883	0.0162852	0.0549547	0.0243099	0.811844	0.297595	0.302618	0.259818	0.333138	0.354754	0.481231	0.292953	0.292245	0.379768	0.312707	0.0188682	0.525336	0.417468	0.774049	0.905978	0.683363	0.260696	0.114457	0.571373	0.0438255	0.0173674	1.19648	0.126599	0.439819	0.204883	0.408037	0.118873	0.0655756	1.19648
FASTKD3	0.125402	0.078511	0.011269	0.012546	0.00782806	0.0153654	0.00450439	0.00337258	0.0639948	0.007175	0.0235532	0.0409321	0.00777714	0.0311481	0.112788	0.00353213	0.319479	0.283286	0.193205	0.132896	0.178276	0.0324811	0.0622873	0.363823	0.110486	0.0589586	0.00696457	0.0129517	0.00437068	0.114141	0.0406519	0.0238862	0.0346509	0.106657	0.163584	0.0620558	0.0213061	0.0365853	0.0208716	0.00410826	0.0790417	0.0364734	0.0279151	0.0216527	0.00814166	0.363823
FCGRT	0.171035	0.229471	0.361631	0.488473	0.67971	0.328031	0.800755	0.188809	0.388451	0.144258	0.499844	0.45684	2.08926	0.971651	0.609556	0.320642	0.0415013	0.817349	1.53043	2.08527	1.07286	0.0613171	0.724181	0.392616	1.31744	0.58498	0.0608422	0.0426806	0.143964	0.867594	0.364465	0.047083	0.502868	1.70474	1.25409	1.21191	0.063356	0.0934969	0.1901	0.181057	0.46711	1.16359	0.0798938	0.046009	0.103396	2.08926
FHOD1	0.280237	0.240235	0.243338	0.240764	0.245067	0.237118	0.318836	0.26418	0.293211	0.255443	0.380433	0.297154	0.330129	0.239525	0.329563	0.265045	0.289034	0.32409	0.287554	0.256276	0.29942	0.327079	0.470822	0.237443	0.400079	0.410272	0.237389	0.237054	0.462912	0.646642	0.345249	0.286034	0.266449	0.267554	0.296203	0.395115	0.31787	0.301594	0.411748	0.433745	0.669614	0.25503	0.314171	0.35245	0.363639	0.669614
FOPNL	0.405127	0.401241	0.389404	0.341957	0.358609	0.365187	0.438886	0.408247	0.343221	0.341836	0.344116	0.375398	0.363757	0.356307	0.416498	0.387837	0.576983	0.34245	0.447166	0.535473	0.402502	0.385502	0.342062	0.862173	0.347417	0.344547	0.368205	0.342116	0.343562	0.34175	0.341807	0.344531	0.359292	0.350426	0.356804	0.343262	0.351962	0.426302	0.388711	0.342588	0.36087	0.39886	0.390976	0.631646	0.683132	0.862173
FSD1	0.0907194	0.165296	0.467823	0.301731	0.205856	0.360955	0.314624	0.0854652	0.463462	0.0721146	0.160186	0.245467	0.247124	0.224989	0.155992	0.0595206	0.145731	0.0973305	0.233755	0.282423	0.0824835	0.0644055	0.0627694	0.0598393	0.120708	0.160061	0.126525	0.190346	0.157594	0.158615	0.348078	0.157751	0.116059	0.134002	0.0739255	0.230914	0.0601239	0.321219	0.0816369	0.068471	0.173446	0.0811916	0.11311	0.19545	0.386804	0.467823
GABRB3	0.0102366	0.0180486	0.00938227	0.0355223	0.0128683	0.0102232	0.0102954	0.0118037	0.127834	0.0299678	0.0248563	0.0353949	0.0178484	0.0227488	0.0279345	0.0302625	0.0380352	0.24776	0.0305948	0.0910109	0.0280514	0.101289	0.158277	0.0147115	0.0727387	0.00940624	0.0165259	0.0602749	0.102858	0.0440023	0.220035	0.288413	0.221569	0.0113283	0.022771	0.0248926	0.0749197	0.0336475	0.163967	0.0128825	0.0797499	0.0155499	0.290319	0.172183	0.151805	0.290319
GATD1	0.0217167	0.0148045	0.105046	0.00980933	0.0287494	0.0681182	0.0113798	0.0758982	0.00848555	0.0211534	0.0136059	0.0986766	0.0128469	0.0254438	0.177045	0.0247573	0.275078	0.231922	0.0172896	0.0144791	0.0147816	0.0330723	0.0118487	0.250288	0.0121142	0.0131728	0.0163856	0.0527487	0.0863241	0.0432195	0.00852586	0.0161068	0.203491	0.050475	0.00874002	0.0114436	0.0110276	0.892857	0.0337435	0.0165445	0.0265526	0.0671014	0.131129	0.205055	0.887619	0.892857
GGCT	0.0332323	0.0712884	0.156316	0.316673	0.232786	0.0852843	0.618122	0.0785749	0.0603482	0.306593	0.1743	0.0866947	0.367187	0.150198	0.126403	0.0584316	0.043836	0.09654	0.385897	0.708557	0.397512	0.191677	0.103075	0.0802277	0.347715	0.104181	0.043274	0.068405	0.172076	0.392013	0.0320034	0.0377774	0.17364	0.414117	0.500608	0.293009	0.0407868	0.0363773	0.206054	0.0573651	0.0298461	0.280083	0.134355	0.0390938	0.0624901	0.708557
GLOD4	0.535214	0.541167	0.60296	0.544391	0.534467	0.566716	0.668234	0.533385	0.530817	0.533644	0.532037	0.554951	0.531683	0.532234	0.530989	0.57203	0.549218	0.547181	0.61762	0.59336	0.546481	0.696787	0.551931	0.84119	0.5384	0.541768	0.544044	0.57682	0.536468	0.530929	0.554116	0.583308	0.808529	0.572581	0.538331	0.544452	0.531371	0.604308	0.670131	0.586332	0.565648	0.609814	0.535139	0.555637	0.559886	0.84119
GOLGA4	0.133548	0.230586	0.360873	0.202387	0.351858	0.344597	0.216485	0.180973	0.381886	0.324801	0.329246	0.420155	0.181865	0.16457	0.437298	0.422107	0.125502	0.274898	0.527625	0.31419	0.265954	0.117935	0.17367	0.40112	0.303098	0.222867	0.169611	0.164213	0.261227	0.344074	0.232942	0.253337	0.139958	0.483587	0.455259	0.241617	0.124455	0.135629	0.228404	0.300383	1.04923	0.28224	0.198728	0.366809	0.357381	1.04923
GPR141	0.0728318	0.115211	0.0588536	0.211311	0.106278	0.0593103	0.0799206	0.119177	0.0674015	0.0588374	0.0505926	0.0812569	0.120123	0.0700496	0.0574847	0.121676	0.0871867	0.0529675	0.0630394	0.0603359	0.109788	0.121971	0.0815169	0.211957	0.0487178	0.0700921	0.0564324	0.107129	0.196562	0.127416	0.0466914	0.0795256	0.174472	0.0829007	0.0473909	0.0589388	0.0471928	0.0468123	0.164202	0.0882467	0.0624739	0.0969739	0.368823	0.0825605	0.201057	0.368823
GRB10	0.272477	1.13059	0.164089	0.37025	0.528867	0.231308	0.456861	0.716893	0.0617139	0.358218	0.343461	0.669102	0.468877	0.462348	0.689702	0.476643	0.178506	0.0541239	0.581637	0.725312	0.0513919	0.576932	0.358187	0.0247173	0.246655	0.595034	1.24792	0.651159	0.442834	0.63645	0.305123	0.651828	0.209	0.250212	0.109751	0.0171025	0.818381	0.050149	0.0395858	0.0884165	0.186536	0.360244	0.443975	0.629532	0.782057	1.24792
GTDC1	0.355733	0.270157	0.211242	0.223506	0.15552	0.21224	0.175305	0.189377	0.193355	0.216191	0.177451	0.252412	0.173234	0.202223	0.165582	0.162326	0.149816	0.171005	0.240481	0.173124	0.185521	0.425963	0.22202	0.585865	0.179162	0.206606	0.208111	0.243302	0.165847	0.198289	0.335177	0.351256	0.206213	0.27683	0.213776	0.153075	0.139572	0.313349	0.542948	0.244825	0.19032	0.203672	0.175019	0.246663	0.179575	0.585865
HAGHL	0.0356295	0.0143106	0.108807	0.230698	0.345956	0.0696843	0.285603	0.00105352	0.0269336	0.296817	0.000764149	0.0514536	0.49132	0.514567	0.308624	0.301874	0.22398	0.001292	0.453742	0.305537	0.0503366	0.012903	0.0579495	0.168729	0.130645	0.452075	0.00924819	0.366844	0.00467961	0.0257467	0.234698	0.571014	0.00671519	0.00197122	0.121124	0.00733315	0.0300993	0.464016	0.655553	0.0476848	0.0728355	0.0634576	0.00111203	0.354184	0.919763	0.919763
HEG1	0.0960782	0.00769288	0.17833	0.0484589	0.105361	0.196532	0.0137924	0.0262071	0.0172268	0.053986	0.00803866	0.0636335	0.0633375	0.0252479	0.0980572	0.148237	0.0829387	0.112075	0.237812	0.0123409	0.024856	0.0489696	0.0471181	0.0345772	0.0617461	0.0264619	0.00881218	0.183342	0.00778141	0.0125277	0.0238772	0.058493	0.131492	0.0903562	0.0811204	0.012996	0.00822697	0.00837668	0.354455	0.0203574	0.0107004	0.404762	0.0644107	0.172445	0.00973548	0.404762
HIST1H2BA	0.319586	0.329074	0.745142	0.314715	0.402647	0.542963	0.511969	0.506996	0.310964	0.353543	0.324757	0.410376	0.491981	0.312295	0.336318	0.431484	0.41491	0.328588	0.309692	0.391223	0.330424	0.328176	0.30986	0.312479	0.310794	0.334171	0.328652	0.3395	0.43409	0.408233	0.471832	0.811903	0.330364	0.322543	0.315923	0.507452	0.490855	0.743996	0.415375	0.587527	0.423854	0.375076	0.336648	0.589798	0.646553	0.811903
HMGN3	0.249056	0.903251	0.961736	1.64131	1.84056	0.925675	1.78289	1.01973	0.0737646	0.0737646	2.50654	1.43703	0.717273	1.05542	1.95302	1.23107	2.29209	0.132097	0.0969473	0.126799	0.168014	0.171585	0.154243	0.0753112	0.250745	0.145817	0.121263	0.608604	1.87443	1.26958	1.7573	0.9901	0.998026	1.01942	0.713961	0.0741431	0.30335	0.792812	1.59927	0.120532	1.50903	0.124587	1.26785	0.38772	0.994016	2.50654
HPGD	0.141264	0.11113	0.154485	0.13438	0.217937	0.15672	0.117033	0.177655	0.122846	0.156983	0.133481	0.133855	0.151224	0.153293	0.113048	0.127754	0.333891	0.230198	0.524406	0.403757	0.247193	0.520328	0.25601	0.435722	0.208717	0.180236	0.223497	0.148041	0.152725	0.113311	0.108626	0.108321	0.128183	0.336092	0.131448	0.169359	0.190033	0.316567	0.202024	0.42728	0.323868	0.309924	0.108312	0.157192	0.619634	0.619634
HSPD1	1.26158	1.28961	1.12609	1.6222	1.05516	1.05661	0.790073	0.778049	1.10978	0.788089	0.956469	0.972041	1.19455	0.974533	1.05555	1.10617	1.28273	0.223087	0.215505	0.24937	0.21577	0.245869	0.211688	0.32693	0.218287	0.271487	0.431558	1.3004	0.764094	1.23664	1.12297	1.20675	0.896794	0.303595	0.213538	0.235495	0.36314	1.0495	0.162465	0.16156	0.826245	0.145097	0.596276	1.9077	1.34119	1.9077
IFIH1	0.522019	0.360782	0.352864	0.341299	0.364244	0.345083	0.361167	0.35635	0.348353	0.352081	0.343679	0.341767	0.340314	0.343378	0.347798	0.355247	0.352821	0.358378	0.346525	0.348064	0.341914	0.355079	0.342113	0.349386	0.353686	0.367832	0.340218	0.35326	0.34081	0.353561	0.343276	0.34025	0.425948	0.352316	0.349476	0.344308	0.489237	0.358831	0.558768	0.354193	0.38884	0.340315	0.340546	0.423297	0.341305	0.558768
IKBKE	0.320712	0.0837249	0.0662935	0.00527396	0.0580103	0.0120587	0.0150796	0.145179	0.0240857	0.284016	0.00527396	0.0152668	0.0957448	0.140137	0.192418	0.00577869	0.161865	0.0265736	0.00527396	0.0115499	0.0247058	0.0104728	0.0477514	0.105342	0.0523404	0.0121605	0.00531037	0.191304	0.00806797	0.0270778	0.0267471	0.00527523	0.149859	0.0266706	0.16919	0.0831838	0.185877	0.473066	0.178914	0.194593	0.0316264	0.105521	0.0132233	0.560206	0.759779	0.759779
IMP3	0.290986	0.363876	0.50713	0.634972	0.618082	0.508456	0.659495	0.768903	0.736529	0.28766	0.433869	0.434548	0.909168	0.711283	0.762477	0.693396	0.296721	0.545768	1.07031	0.723645	1.06427	1.58844	1.51471	0.838959	0.388004	1.31327	0.868546	0.542029	0.617502	0.592086	1.06723	0.504065	1.10637	0.286216	0.286619	0.815065	0.892421	0.508911	0.363151	0.36404	0.540367	0.59897	0.375802	0.344317	0.826751	1.58844
IQCF5	0.0440989	0.158824	0.183731	0.203069	0.130254	0.182856	0.0154037	0.201329	0.133607	0.0288126	0.267969	0.265252	0.119988	0.0616967	0.0950555	0.343029	0.12422	0.455181	0.133246	0.199181	0.282168	0.651719	0.565168	0.82474	0.664174	0.296175	0.441168	0.375542	0.049793	0.208119	0.253912	0.232082	0.0316802	0.0156172	0.0339002	0.0436164	0.0263003	0.0157163	0.0182215	0.0481733	0.0158934	0.121959	0.0239164	0.0953784	0.106089	0.82474
ITIH3	0.194645	0.0765204	0.110121	0.012053	0.028096	0.0405925	0.00938325	0.171	0.034392	0.0148654	0.0328511	0.0242005	0.00906681	0.00988637	0.0240914	0.0129323	0.124577	0.0435284	0.0597327	0.105728	0.111032	0.102298	0.0119917	0.016862	0.0646611	0.0295186	0.151105	0.0105463	0.121509	0.0117152	0.180272	0.371588	0.156355	1.05381	0.0319258	0.00984331	0.0853938	0.011661	0.0148756	0.0406414	0.499752	0.0228978	0.030894	0.0117429	0.0424585	1.05381
KAZALD1	0.0741528	0.0887343	0.10104	0.0933406	0.120177	0.136066	0.157411	0.206341	0.158944	0.161117	0.0759758	0.239891	0.161405	0.179659	0.125022	0.166315	0.113892	0.320421	0.330205	0.466	0.438856	0.750024	0.485577	0.825109	0.256925	0.491985	0.406064	0.072853	0.116443	0.419288	0.196239	0.174391	0.243982	0.0899911	0.104919	0.37278	0.399218	0.0751622	0.203697	0.308438	0.0763	0.32183	0.0823737	0.0727224	0.0945205	0.825109
KCNS2	0.00461336	0.000263713	0.0175342	0.00889782	0.0176667	0.0150592	0.0285075	0.0283158	0.00449066	0.0491555	0.00949961	0.00131709	0.0437843	0.0535246	0.028667	0.00947728	0.0418864	0.00359749	0.0181087	0.00272675	0.000360475	0.0414184	0.000388936	0.00125801	0.00327626	0.0099405	0.186345	0.00294622	0.0390303	0.0295875	0.030952	0.0165319	0.0775938	0.0588023	0.00152047	1.1195	0.319919	0.0157347	0.177881	0.00409935	0.0696141	1.21153	0.0953776	0.113474	0.00030372	1.21153
KIAA1522	0.00528754	0.00528754	0.192454	0.394823	0.0179108	0.247785	0.280932	0.108417	0.0543009	0.0291688	0.176263	0.291243	0.0412456	0.0873389	0.526427	0.179407	0.190615	0.289347	0.0346796	0.00919942	0.00961832	0.0852143	0.0193989	0.111692	0.00584619	0.0130688	0.00754049	0.138018	0.0510663	0.0949842	0.0750605	0.0418974	0.00828528	0.0237157	0.231507	0.210424	0.034159	0.00876645	0.950542	0.166041	1.99391	0.0686283	0.0620149	0.0816098	0.00800836	1.99391
KLHDC3	1.31074	1.29722	1.33841	1.76179	1.26312	1.33071	1.27197	1.51884	1.58117	1.24118	1.34704	1.32087	1.46652	1.49161	1.36483	1.30395	1.3141	1.24521	1.25773	1.25826	1.24935	1.5111	1.41722	1.281	1.24103	1.26278	1.25025	1.63579	1.38684	1.3393	1.31616	1.32206	1.24682	1.26498	1.25683	1.27456	1.28572	1.26628	1.24525	1.25464	1.2424	1.35013	1.34795	1.46771	1.34016	1.76179
KRBA2	0.130288	0.0270206	0.132168	0.059609	0.0611891	0.100383	0.0236611	0.0983139	0.0390927	0.120633	0.0743135	0.0293248	0.0921825	0.0461714	0.0291028	0.0237393	0.0925893	0.188944	0.237946	0.281746	0.117995	0.0241498	0.0263714	0.140241	0.206169	0.0919012	0.0772901	0.174755	0.38359	0.0852617	0.0550972	0.0628435	0.384925	0.0752027	0.125272	0.278685	0.115805	0.0276061	0.251936	0.387549	0.313584	0.362356	0.0707192	0.143639	0.188792	0.387549
KRTAP2-1	1.13786	0.94411	1.35781	0.684939	0.142063	1.27181	0.867665	1.33206	1.14883	0.139373	0.615483	1.00859	1.47373	1.25769	0.15339	1.28631	0.0700575	1.5838	0.0217411	1.28598	0.0880962	0.195613	1.49305	0.0296969	0.0320454	1.10546	1.22556	1.47873	0.838049	0.737805	0.556241	0.372312	0.20057	0.0347502	0.811344	0.753631	0.16547	1.03283	0.0389105	1.08478	1.28779	1.70035	1.15203	0.939204	1.47211	1.70035
LAMP3	0.340319	0.307291	0.338477	0.241688	0.290073	0.302972	0.230662	0.217113	0.256203	0.424474	0.271642	0.240138	0.419404	0.302416	0.286096	0.309008	0.524209	0.592678	0.495812	0.439096	0.824212	0.345764	0.598205	0.337227	0.720582	0.300688	0.308774	0.442795	0.413957	0.611834	0.396582	0.30449	0.36705	0.545378	0.592303	0.282161	0.29736	0.204707	0.214392	0.500948	0.311399	0.220802	0.232208	0.213438	0.375256	0.824212
LEKR1	0.0630983	0.0630983	0.12244	0.0633788	0.0834899	0.101532	0.152827	0.0745994	0.0698538	0.123496	0.139833	0.0909674	0.0637303	0.064042	0.0918839	0.0726237	0.111956	0.177023	0.605526	0.0751435	0.0723917	0.51539	0.0909295	0.0844098	0.181765	0.223712	0.392549	0.222183	0.068226	0.0657955	0.0986654	0.0648227	0.127074	0.0898185	0.0630999	0.107841	0.108467	0.0843175	0.0684113	0.0766015	0.789306	0.122162	0.114055	0.0764547	0.272715	0.789306
LINGO2	0.419814	0.679716	0.52414	0.567506	0.761962	0.522154	0.839642	0.744828	1.00852	0.824375	0.633794	0.659743	0.781417	0.754303	0.610813	0.721003	0.550068	0.432083	0.288158	0.385776	0.383081	0.261963	0.353848	0.232922	0.496783	0.32767	0.252528	0.376399	0.729408	1.07711	0.706571	0.738936	0.702639	0.63574	0.633779	0.334103	0.238246	0.461915	0.944351	0.363406	0.669277	0.263094	0.268091	0.262291	0.465318	1.07711
LOC101929141	0	0	0	0	0	0	0	0	0	0	0	0	0	0	0	0	0	0	0	0	0	0	0	0	0	0	0	0	0	0	0	0	0	0	0	0	0	0	0	0	0	0	0	0	0	0
LPIN1	0.153728	0.0502357	0.0772825	0.20737	0.0399797	0.0698441	0.0502439	0.0889669	0.126186	0.232791	0.150055	0.198934	0.0851825	0.137839	0.177776	0.141779	0.0397492	0.0839048	0.16501	0.071412	0.128355	0.288471	0.26266	0.0406664	0.065666	0.195673	0.0866048	0.358156	0.0578497	0.0356384	0.0383292	0.0416556	0.0749964	0.0813179	0.311833	0.301089	0.104185	0.044552	0.0415654	0.204852	0.071335	0.177499	0.0897898	0.0687952	0.175024	0.358156
LRRC70	0.502911	0.0853863	0.593394	0.0275918	0.0530689	0.527733	0.0163648	0.588131	0.0593335	0.232045	0.0481513	0.0237697	0.0320749	0.161793	0.126022	0.101169	0.442964	0.0897349	0.0163648	0.0945104	0.0244589	0.0176988	0.0195825	0.0178	0.258019	0.017986	0.0166702	0.329526	0.0689197	0.0361458	0.0170043	0.0171227	0.0565247	0.182485	0.507411	0.0324766	0.0263307	0.0676069	0.367074	0.0241738	0.355188	0.499443	0.303639	0.0655311	0.0364728	0.593394
LYG1	0.124948	0.0720227	0.0671933	0.0535548	0.0482469	0.0754219	0.40662	0.311066	0.0691859	0.0480815	0.112462	0.253626	0.048836	0.0482055	0.0531941	0.0550235	0.123383	0.049895	0.0480877	0.0573329	0.0495692	0.685413	0.0724792	0.293317	0.0523379	0.0486913	0.0856923	0.0491503	0.250443	0.355684	0.11046	0.163915	0.048513	0.0621454	0.0745523	0.0545833	0.0625709	0.201293	0.130848	0.0508263	0.0561321	0.558557	0.418189	0.0674653	0.0594088	0.685413
MAGOH	0.0225424	0.00499369	0.0736351	0.0829005	0.0454578	0.0732462	0.0389928	0.0283585	0.0438351	0	0.001761	0.0315967	0.0543605	0.0500822	0.0352087	0.0238508	0.0437713	0	0	0	0	0	0.132355	1.52147	0.213031	0.13073	0.0287236	0.230111	0.00937059	0.0424978	0.00127448	0.000157505	0.0132017	0.231812	0.000189646	0.102611	0.0131507	0.168022	0.0572666	0.0416348	0.0837739	0.036904	1.47099	0.00287247	0.0325692	1.52147
MAPK8IP3	0.16872	0.314889	0.50669	0.243169	0.211532	0.583922	0.321392	0.237883	0.229815	0.634526	0.227021	0.401028	0.457723	0.496316	0.506435	0.548415	1.0776	0.168306	0.171379	0.189548	0.174154	0.281082	0.180312	0.252385	0.172361	0.178638	0.170881	0.336755	0.308185	0.183805	0.166575	0.16862	0.170895	0.228586	0.247791	0.171959	0.835194	0.298936	0.276986	0.335663	0.430388	0.274694	0.261798	0.217729	0.20672	1.0776
MCHR1	0.116131	0.0771269	0.0777146	0.0901411	0.190557	0.097864	0.187574	0.116544	0.106537	0.103551	0.0737701	0.141869	0.0724187	0.0729068	0.174386	0.0721107	0.681533	0.223317	0.209174	0.204611	0.200687	0.124943	0.0914531	0.289659	0.191428	0.328524	0.353879	0.0884447	0.162881	0.0934721	0.0720942	0.0844602	0.0782434	0.197549	0.0817758	0.140268	0.648973	1.17816	0.59425	0.197663	0.456102	0.255044	0.0995778	1.38858	1.66397	1.66397
MEIS2	0.244346	0.229546	0.396325	0.24112	0.228743	0.403079	0.235373	0.22862	0.255425	0.287254	0.232503	0.348807	0.360676	0.289954	0.228974	0.250509	0.869413	0.440628	0.452182	0.605953	0.647114	0.244159	0.371558	0.252641	0.403034	0.572056	0.368738	0.400116	0.228811	0.397723	0.252524	0.49173	0.60925	0.386563	0.238707	0.232093	0.364712	0.442526	0.253993	0.696638	0.371697	0.400099	0.616013	0.287868	0.528743	0.869413
MGRN1	0.195572	0.19209	0.577827	0.28817	0.304238	0.561791	0.164962	0.576999	0.305258	0.166957	0.201091	0.277549	0.235202	0.316766	0.29966	0.287625	0.130299	0.347027	0.854739	0.167204	0.27743	0.959748	0.738152	1.40738	0.238695	0.775566	1.01129	0.753941	0.473807	0.389544	0.687809	0.752354	0.730473	0.139872	0.102734	0.188259	0.0834692	0.295309	0.745392	0.0842421	0.276729	0.764541	0.148438	0.617623	0.8314	1.40738
MMGT1	0.0632808	0.0632808	0.111521	0.066001	0.0772425	0.0752693	0.0970036	0.0681613	0.165738	0.0632808	0.0675352	0.0938655	0.0839722	0.0860401	0.170505	0.063382	0.235361	0.572388	0.534297	0.518719	0.532853	0.440645	0.377049	0.534117	0.482891	0.491606	0.223878	0.167667	0.242478	0.292699	0.196111	0.110796	0.121056	0.090725	0.237782	0.237781	0.0637243	0.228425	0.211709	0.191052	0.192346	0.159832	0.5367	0.537112	0.350921	0.572388
MPP7	0.492247	0.495115	0.73469	0.602403	0.552321	0.695362	0.562231	0.615256	0.521889	0.650514	0.6426	0.613128	0.496435	0.496973	0.510424	0.59117	1.40872	0.605906	0.498949	0.657553	0.499708	0.901517	0.663885	0.610817	0.525181	0.49487	0.507884	0.622576	0.517243	0.491861	0.491907	0.499808	0.573074	0.505588	0.543448	0.491905	1.5583	0.869539	0.848915	0.762071	0.492775	0.630561	0.9302	1.01118	1.01577	1.5583
MRPS16	1.28364	0.730691	0.197184	0.259973	0.256166	0.207083	0.306359	0.173522	0.361237	0.255032	0.306573	0.256472	0.335326	0.362785	0.297137	0.33138	0.296562	0.163946	0.178661	0.185276	0.214812	0.156421	0.156159	0.164943	0.155748	0.15559	0.159393	0.166932	0.315678	0.24009	0.19715	0.159298	0.228611	0.256793	0.251904	0.173181	0.219623	0.738474	0.242733	0.215295	0.165872	0.155634	0.156202	0.196799	0.797148	1.28364
MTERF1	0.0556845	0.036753	0.217381	0.237861	0.235081	0.203543	0.101165	0.103819	3.56859e-05	0.0778914	0.46578	0.052671	0.0581462	0.116418	0.0985799	0.0810775	0.193095	0.550217	0.937876	0.704859	0.944448	0.0760859	0.404562	0.77224	0.468317	0.419329	0.416695	0.321549	0.329568	0.544172	0.33033	0.187134	0.13771	0.396117	0.402259	0.280756	0.0812161	0.0735322	0.000397789	0.000180003	0.519705	0.113953	0.00294818	0.140034	0.143473	0.944448
MXI1	0.00194923	0.00194923	0.015493	0.0837963	0.178039	0.0292106	0.085398	0.00457348	0.0526359	0.0064262	0.116125	0.0477566	0.206008	0.0810694	0.0676896	0.0786481	0.300412	0.0240967	0.0167472	0.00265051	0.0965398	0.168415	0.0305409	0.034214	0.0259855	0.0165255	0.0290988	0.0745475	0.00510337	0.00711699	0.00503478	0.00410722	0.00991147	0.0484788	0.00367192	0.0400037	0.0537113	0.0019826	0.217788	0.00253884	0.00201413	0.0188845	0.0419318	0.231572	0.0172015	0.300412
MYRFL	0.326808	0.340061	0.582315	0.624569	0.447928	0.531175	0.495725	0.319789	0.319782	0.374403	0.405333	0.329715	0.374766	0.407888	0.390221	0.363577	0.326346	0.355909	0.319781	0.321345	0.422608	0.388918	0.320946	0.372347	0.338329	0.353691	0.329425	0.342354	0.322266	0.330139	0.322852	0.335938	0.432525	0.320624	0.348796	0.554826	0.539149	0.935314	0.371141	0.334987	0.406455	0.350536	0.331632	0.321411	0.700546	0.935314
NBN	1.11989	1.22442	0.913952	1.16283	1.09131	0.946582	0.922114	1.11891	0.970173	0.620696	0.670769	1.2506	1.08696	0.991097	0.934822	1.17178	0.123702	0.866447	0.593989	0.917335	0.651686	2.32229	1.48354	1.5443	0.787547	1.25372	1.13735	0.754585	1.20407	1.0431	1.59079	1.83852	1.23197	0.665937	0.659244	0.806448	0.13495	0.0525383	0.226804	0.703377	0.68181	1.15983	0.387748	0.28184	0.371417	2.32229
NDUFB2	1.03246	1.2915	1.44378	1.11248	1.08591	1.45947	1.28557	1.49904	1.55872	0.509761	0.915578	1.54206	1.40025	1.4221	1.36458	1.44367	0.616667	1.1578	1.21126	1.00406	1.17185	1.29109	1.3231	1.29014	1.18489	1.23217	1.42681	1.33064	1.32685	1.29484	1.84168	1.47118	1.17595	1.30998	0.997307	1.07908	0.99169	0.607137	1.63933	0.708187	1.13379	0.713755	1.63777	0.528924	0.717882	1.84168
NFATC4	0.0711349	0.0586239	0.0842378	0.0472085	0.0975371	0.0798344	0.0385883	0.0812936	0.0440809	0.21157	0.247192	0.0806977	0.217494	0.107249	0.059104	0.0422463	0.198939	0.0731355	0.037985	0.0906878	0.0870715	0.0932689	0.0908523	0.0506937	0.176348	0.0420679	0.0397872	0.0416605	0.0857819	0.0380008	0.0443928	0.0713189	0.0409839	0.055528	0.209403	0.13894	0.340852	0.043418	0.0788682	2.07729	0.617121	0.0379983	0.0632486	0.299737	0.0415247	2.07729
NLGN3	0.0559379	0.0559379	0.0595745	0.0593799	0.200739	0.0643146	0.056865	0.0662327	0.0560445	0.118094	0.0647474	0.099015	0.0573244	0.0817773	0.0659413	0.0559417	0.738151	0.35419	0.666579	0.390474	0.438115	0.751104	0.707025	0.578842	0.734554	0.446903	0.504739	0.141864	0.174719	0.0756163	0.0784592	0.0675595	0.28567	0.381941	0.574972	0.258025	0.160119	0.102217	0.15389	0.124002	0.0579029	0.128269	0.247294	0.296137	0.336119	0.751104
NOVA1	0.232633	0.327286	0.381524	1.29598	0.274675	0.394471	0.231081	0.421783	0.242565	0.602265	0.451687	0.366169	0.441381	0.630933	0.286997	0.358835	0.321244	0.634192	0.234358	0.235723	0.229436	0.218607	0.298581	0.388684	0.293207	0.300184	0.534571	0.297149	0.41096	0.509619	0.454125	0.626867	0.529143	0.964759	0.367489	0.501471	2.66546	0.404582	0.226795	0.216561	0.33371	0.382844	0.437259	0.310687	0.22423	2.66546
NRARP	0.984072	0.730668	0.699901	0.697434	0.733868	0.708126	0.703782	0.697389	0.699556	0.698105	0.706574	0.719307	0.716584	0.707992	0.727848	0.703635	0.799531	0.72816	0.722422	0.71508	0.726148	0.873495	0.876877	0.751277	0.721528	1.02361	0.940908	0.778787	0.807647	0.893888	0.818824	0.723418	0.69874	0.728512	0.722641	0.841272	0.706455	0.707938	0.772113	0.70708	1.13638	0.700264	0.781384	0.783676	0.710119	1.13638
NUDT10	0.136136	0.136136	0.159927	0.142288	0.140413	0.137678	0.231336	0.136136	0.140447	0.191834	0.142363	0.147626	0.207389	0.166626	0.160516	0.165233	0.452354	0.216698	0.136136	0.449904	0.46265	0.492503	1.11788	0.721819	0.536294	0.848237	0.418584	0.225923	0.156914	0.813474	1.04115	0.836883	0.19548	0.254552	0.150298	0.248638	0.238876	0.262041	0.382203	0.140719	0.685288	0.850479	0.483834	0.183616	0.152364	1.11788
OCIAD1	0.23624	0.225636	0.335256	0.211232	0.217249	0.319441	0.253073	0.338134	0.207072	0.216201	0.235209	0.203395	0.341795	0.225129	0.24533	0.209726	0.346496	0.210267	0.291222	0.285859	0.223593	0.251141	0.293016	0.227276	0.221908	0.231736	0.381826	0.203609	0.205877	0.21467	0.312197	0.373895	0.449879	0.378837	0.325241	0.790443	0.710506	0.480208	0.390327	0.858085	0.352883	0.688989	0.968916	0.274628	0.338585	0.968916
OR10P1	0.285252	0.258013	0.200121	0.233485	0.193496	0.213211	0.141428	0.552112	0.148162	0.0324879	0.171541	0.284509	0.0635261	0.0327711	0.0692741	0.207856	0.0425827	0.143645	0.242616	0.162673	0.0669532	0.0556807	0.255858	0.0508509	0.140146	0.173349	0.627798	0.130694	0.18801	0.175166	0.128133	0.183874	0.17398	0.327768	0.121815	0.0534547	2.02788	0.0641291	0.042672	0.0537741	0.126998	0.271961	0.573678	0.43037	0.269782	2.02788
OR2T1	0.436053	0.679518	0.667085	0.52664	0.331601	0.52088	0.340111	0.880995	0.719487	0.299187	0.588677	0.520661	0.934514	0.24876	0.575148	0.481098	0.393077	0.616116	0.260419	0.3127	0.383064	0.559825	0.68426	0.304442	0.345701	0.37789	0.380142	0.504377	0.563467	0.732897	0.243242	0.249453	0.386226	1.05215	0.627953	0.645914	1.16612	0.260203	0.754766	0.932039	0.247183	0.331705	0.476661	0.243034	0.244866	1.16612
OR52E4	0.0528657	0.00637102	0.0994415	0.0729649	0.0754819	0.0454069	0.0297797	0.162028	0.0117399	0.229948	0.0696142	0.00455931	0.112537	0.238739	0.00334695	0.0647628	0.0146832	0.0518674	0.0187832	0.598552	0.123124	0.00183793	0.0158933	0.00133705	0.0017831	0.0410155	0.127434	0.00138499	0.343379	0.308701	0.247568	0.453844	0.173104	0.0915693	0.00139016	0.0372405	0.0269396	0.0875305	0.22354	0.0564728	0.0693686	0.265935	0.665074	0.00221601	0.00301727	0.665074
OR7C1	0.0125408	0.379385	0.0174052	0.0076548	0.0201328	0.0108786	0.110193	0.00676169	0.010837	0.857026	0.011141	0.0324608	0.0196872	0.863359	0.0441396	0.00758259	0.00762407	0.00874785	0.0896921	0.197156	0.0771101	0.0924157	0.104368	0.00872366	0.00814509	0.0123388	0.020125	0.0200949	0.00676647	0.023859	0.0338441	0.0237004	0.0278365	0.102668	0.0605469	0.0313308	0.0310499	0.154845	0.307862	0.585889	0.00698051	0.0335127	0.032123	0.0103893	0.00714232	0.863359
OTUD5	0.0583676	0.0583676	0.179762	0.0634657	0.0642182	0.191452	0.0986165	0.0606617	0.0589705	0.330182	0.347732	0.102803	0.477539	0.352608	0.0743887	0.493818	0.0613215	0.230549	0.261889	0.237135	0.255745	0.0587074	0.0683221	0.0596207	0.294976	0.190479	0.25542	0.255765	0.708894	0.186545	0.119938	0.107638	0.319676	0.0854571	0.284762	0.228481	0.16715	0.398256	0.16324	0.206783	0.113256	0.0710494	0.193549	0.229476	0.127583	0.708894
PAK3	0.178443	0.178443	0.244174	0.278038	0.221709	0.330775	0.256252	0.403453	0.206883	0.221893	0.225268	0.400176	0.220744	0.196272	0.32813	0.268526	0.465051	0.280607	0.269379	0.374596	0.267209	0.41111	0.360664	0.65293	0.283404	0.305148	0.273314	0.351142	0.454329	0.184128	0.601726	0.478509	0.224751	0.285736	0.179572	0.215604	0.179592	0.54305	0.314059	0.180714	0.237818	0.18491	0.262313	0.237413	0.386733	0.65293
PBX2	0.281493	0.4979	0.424753	0.931669	0.739693	0.408185	0.157343	0.288068	0.612407	0.157577	0.420253	0.268658	0.366954	0.345768	0.313776	0.293579	0.207608	0.371046	0.340154	0.326313	0.416445	0.161222	0.285307	0.14536	0.155643	0.22029	0.187382	0.183475	0.339281	0.190084	0.175316	0.133865	0.252411	0.228954	0.305302	0.375608	0.134839	0.419265	0.12153	0.483979	0.262639	0.42216	0.497125	0.819331	0.54664	0.931669
PCYT2	0.0981955	0.108125	0.0259608	0.0194303	0.0391475	0.0346525	0.0488039	0.0210618	0.0260949	0.232214	0.0772068	0.0842959	0.0680169	0.0965446	0.0171812	0.109779	0.141907	0.320739	0.0173922	0.0215858	0.0207832	0.0376931	0.0297477	0.0214225	0.0854972	0.0185705	0.033303	0.0176623	0.0930219	0.343989	0.0487402	0.11269	0.0998785	0.0224148	0.0498689	0.0171733	0.0244072	0.12903	0.0426257	0.017632	0.321562	0.248647	0.0178974	0.209111	0.0669138	0.343989
PEAK3	0.041904	0.0442483	0.0622526	0.0541949	0.0426789	0.0512921	0.346966	0.053936	0.0416434	0.111389	0.144187	0.043462	0.115368	0.0544921	0.0436562	0.0539222	0.0702301	0.0416434	0.041842	0.0581291	0.0623801	0.126884	0.0583243	0.042739	0.0637636	0.0551881	0.0441047	0.0992648	0.230915	0.0682118	0.0676934	0.102391	0.0730479	0.153788	0.0416573	0.126008	0.0463903	0.183586	0.135971	0.154659	0.0740722	0.0416896	0.0416702	0.186029	0.304352	0.346966
PHACTR2	0.192077	0.163247	0.201106	0.244748	0.233654	0.189579	0.294429	0.156918	0.155179	0.154682	0.238469	0.169833	0.168833	0.164875	0.154628	0.185543	0.159721	0.158471	0.176138	0.282678	0.346748	0.177712	0.168481	0.226001	0.177356	0.22144	0.263349	0.227679	0.227501	0.176935	0.16168	0.154705	0.209256	0.154473	0.154489	0.189244	0.174009	0.190163	0.226596	0.161683	0.169851	0.156749	0.158336	0.198029	0.154411	0.346748
PIGY	0.093378	0.0967503	0.022608	0.0369662	0.0377386	0.0378816	0.10482	0.0178495	0.0181941	0.0178495	0.0251938	0.132527	0.127718	0.0631973	0.466777	0.050505	0.0193895	0.217435	0.0299359	0.0208447	0.0843612	0.153228	0.197841	0.065575	0.0317219	0.136613	0.0732811	0.0193364	0.0819634	0.202163	0.106738	0.114778	0.0345957	0.322812	0.373821	0.193721	0.0332946	0.0280596	0.712223	0.259181	0.309054	0.0328853	0.0537058	0.223989	0.0178791	0.712223
PLA2G2E	0.532152	0.54287	0.704769	0.411238	0.604254	0.603862	0.654531	0.633153	0.557351	0.642112	0.528263	0.548728	0.69648	0.606531	0.618069	0.607512	0.384671	0.594897	0.727669	0.599512	0.664373	0.72838	0.788853	0.38607	0.617583	0.935228	0.839349	0.60982	0.541858	0.505688	0.75403	0.773143	0.543136	1.13279	1.3885	0.948238	0.394816	0.659228	0.690472	0.788121	0.93812	0.569316	0.594106	0.38437	0.38697	1.3885
PLOD1	1.04449	1.05185	1.57216	1.28367	1.43397	1.34933	1.36345	1.63719	1.31186	1.19916	1.9893	1.3524	1.15775	1.27101	1.29891	1.31438	1.01606	1.63048	1.36873	1.07686	1.56191	1.10101	1.46016	1.18242	1.60058	1.53274	1.58012	1.92444	1.2557	1.2692	2.03113	1.49509	1.63024	1.19153	1.66913	1.2429	1.02771	1.0551	2.12597	1.00544	2.01142	1.42124	2.04258	1.21346	1.06204	2.12597
POF1B	0.119662	0.119662	0.268045	0.168041	0.149703	0.262433	0.177085	0.23526	0.144287	0.122806	0.396391	0.203855	0.423292	0.233943	0.313814	0.146947	0.670508	0.239676	0.135012	0.119673	0.119735	0.157706	0.168357	0.138977	0.119825	0.120212	0.130279	0.204086	0.156313	1.39624	1.18563	0.333332	0.136367	0.3468	0.251611	0.958449	0.123485	0.766035	0.90599	0.241134	0.240714	0.120672	0.121937	0.121793	0.12067	1.39624
POU3F2	0.604304	0.543131	0.567863	0.672412	0.556836	0.56066	0.671775	0.608298	0.647912	0.898396	0.631584	0.716681	0.839205	0.83157	0.946691	0.675501	0.562767	0.567822	0.640328	0.924102	0.781776	0.57042	0.582367	0.773429	0.606654	0.555186	0.581685	0.723662	0.641022	0.544235	0.570809	0.901853	0.759951	0.663269	0.543435	0.740046	0.595931	0.885628	0.708566	0.606289	0.940981	0.542966	0.779023	1.08013	1.47442	1.47442
PPP1R36	0.482376	0.568859	0.411722	0.519156	0.570503	0.391831	0.546739	0.535427	0.506981	0.640455	0.537043	0.676217	0.721287	0.676659	0.596137	0.586886	0.264455	0.411184	0.482448	0.714885	0.472989	0.7523	0.73743	0.364152	0.600297	0.573163	0.561421	0.478822	0.74267	0.535867	0.691232	0.688211	0.709771	0.711507	0.561102	0.507338	0.40564	0.314186	0.347038	0.337209	0.349597	0.639727	0.570429	0.403478	0.443109	0.7523
PRDM16	0.286783	0.281275	0.281248	0.287527	0.417276	0.281292	0.286571	0.323137	0.281462	0.394059	0.299215	0.283572	0.59235	0.289539	0.284479	0.316113	1.12316	0.31596	0.544312	0.594876	0.406964	1.24382	0.601711	2.07936	0.397478	0.679193	0.645737	0.434811	0.281882	0.302473	0.441217	0.432682	0.286074	0.301785	0.35858	0.285587	1.13505	0.899699	0.282292	0.281249	0.491478	0.283888	0.29095	1.06879	0.914341	2.07936
PROS1	0.445125	0.16998	0.150333	0.155368	0.150593	0.154464	0.154797	0.150834	0.165099	0.156227	0.155603	0.190912	0.175558	0.183388	0.306156	0.152849	0.263367	0.224454	0.163799	0.195973	0.213758	0.192699	0.1612	0.676725	0.181689	0.185995	0.170452	0.232788	0.161695	0.153316	0.227599	0.223722	0.152504	0.160941	0.22229	0.207784	0.236653	0.23685	0.390786	0.220695	0.190899	0.151346	0.156712	0.252922	0.187125	0.676725
PSAPL1	0.2033	0.159634	0.170135	0.158117	0.171249	0.156586	0.255643	0.151347	0.226823	0.16395	0.150941	0.178315	0.234605	0.191488	0.167496	0.170022	0.166963	0.156439	0.263816	0.151238	0.168312	0.153256	0.150679	0.346894	0.157263	0.161684	0.176469	0.150946	0.191755	0.256371	0.162177	0.223042	0.315375	0.214412	0.173145	0.155437	0.223967	0.687693	0.170505	0.463297	0.255651	0.406911	0.421054	0.281225	0.99712	0.99712
PTGDR2	0.0871374	0.104976	0.213206	0.0665918	0.0893877	0.167981	0.040722	0.244523	0.0718968	0.129085	0.22414	0.278969	0.0925486	0.108798	0.0648525	0.149968	0.13625	0.0249145	0.0415892	0.0259064	0.0535846	0.0718659	0.0480795	0.0255532	0.0331777	0.119412	0.0460634	0.219554	0.186637	0.219748	0.223963	0.102144	0.181518	0.362567	0.184659	0.175686	0.307316	0.103568	0.175563	0.0530867	0.319715	0.0375681	0.0424927	0.132243	0.0526159	0.362567
PVR	1.39502	0.45644	0.851788	0.622499	0.720289	0.835198	0.458347	0.567471	0.856074	0.931161	0.679383	0.503759	0.967073	0.851959	0.643462	0.872567	0.916543	0.559335	0.726078	0.46199	0.510726	0.491811	0.514362	0.471988	0.559658	0.458714	0.458833	0.867379	0.499012	0.6178	0.534915	0.459204	0.723666	0.724607	0.620615	0.677296	0.93893	0.529282	0.560889	0.456751	0.501322	0.477541	0.472294	0.611706	0.495739	1.39502
RAB3D	0.199927	0.169615	0.445662	0.228792	0.165241	0.486238	0.691854	0.338097	0.128935	0.201784	0.215081	0.426906	0.354447	0.261757	0.233205	0.33448	0.135513	0.356234	0.456075	0.964764	0.273313	0.506226	0.34587	0.601149	0.431929	0.382858	0.128782	0.129112	0.288203	0.371789	0.441074	0.128845	0.134386	0.190369	0.170962	0.268526	0.420761	0.264817	0.192214	0.137716	0.158614	0.370869	0.366537	0.324906	0.579105	0.964764
RANBP9	0.334916	0.493695	0.425589	1.09908	0.796108	0.31551	0.439753	0.499664	0.270011	0.685788	0.273598	0.54695	0.939423	0.637408	0.604338	0.695945	1.17652	0.106995	0.103074	0.144211	0.105847	0.908288	0.212394	0.660589	0.0829729	0.188472	0.255921	0.94953	0.410361	0.300219	0.0881615	0.118245	0.270086	0.0835693	0.100512	0.0935977	0.0849837	0.677086	0.301691	1.08633	0.240952	0.220683	0.378536	0.161039	0.141581	1.17652
RBM25	0.30877	0.11961	0.0786231	0.0135303	0.0839075	0.0947592	0.000684115	0.00561826	0.000917544	0.0787685	0.0185987	0.0526067	0.0120024	0.0114029	0.0471023	0.0232013	0.0122073	0.061705	0.0151968	0.0279404	0.113416	0.0637631	0.0309592	0.00467101	0.0147069	0.0203046	0.389794	0.589803	0.177974	0.0403584	0.549271	0.703342	0.443474	0.329113	0.00936479	0.0694962	0.0163175	0.246509	0.216897	0.00616834	0.000165487	0.165985	0.000603694	0.000895651	0.0847788	0.703342
REM2	0.39854	0.382829	0.572829	0.357188	0.351193	0.595669	0.370537	0.336016	0.388486	0.335914	0.448307	0.543153	0.334164	0.33434	0.334236	0.400481	0.355542	0.514516	0.726093	0.664825	0.503981	0.555618	0.51766	0.388549	0.686191	0.410645	0.447242	0.422757	0.386582	0.346339	0.366783	0.383607	0.3643	0.36252	0.564648	0.334476	0.33942	0.425022	0.969693	0.350076	0.353113	0.348987	0.590938	0.336312	0.334146	0.969693
RHBDD3	0.703159	0.667566	0.721647	0.677599	0.682704	0.70757	0.668657	0.690465	0.681303	0.783899	0.683728	0.690405	0.810142	0.735315	0.789888	0.667642	0.695382	0.66937	0.686023	0.670545	0.671365	0.703032	0.685529	0.668523	0.672885	0.798364	0.829937	0.750716	0.736947	0.671691	0.677986	0.674344	0.704393	0.679581	0.688103	0.72893	0.744403	0.678443	0.733676	1.06419	0.6697	0.673261	0.802	0.684656	0.734341	1.06419
RNASE12	0.585468	0.793746	0.7459	0.659857	0.292973	0.787091	0.833331	0.306377	0.803251	0.674348	0.464134	0.615586	0.706655	0.60346	0.696861	0.546976	0.801706	0.278056	0.241347	0.252529	0.290002	0.252564	0.243189	0.235638	0.667704	0.238463	0.236245	0.393152	0.239623	0.324897	0.298197	0.303959	0.352092	0.326699	0.347516	0.237085	0.330633	0.395595	0.49963	0.247325	0.239107	0.235924	0.238567	0.408554	0.578094	0.833331
RNF5	0.322779	0.207832	0.0537181	0.117655	0.15262	0.0583679	0.0475923	0.0552752	0.169564	0.0442328	0.111294	0.122424	0.0462818	0.0449222	0.0529137	0.0449099	0.106731	0.043967	0.0440899	0.115571	0.0540008	0.0759076	0.0574501	0.0554361	0.0440131	0.0433753	0.21458	0.0511188	0.044469	0.062488	0.134055	0.1174	0.0545526	0.0460603	0.280598	0.0621303	0.340727	0.0432909	0.235512	0.0555068	0.044071	0.0542738	0.064242	0.0541654	0.0583186	0.340727
RPL7	0.000345869	0.0121928	0.133069	0.0518636	0.0641358	0.141551	0.0429319	0.0949274	0.0716802	0	0.0341045	0.0551046	0.0792561	0.073499	0.0943493	0.0953982	0.72693	0.374558	0.482595	0.338449	0.49622	0.185353	0.32591	0.221119	0.546356	0.254653	0.301	0.0485691	0.00219141	0.00318431	0.0108461	0.086741	0.0181206	0.0449148	0.00103609	3.01805e-05	0.0022538	0.319123	0.334522	0.951565	0.185025	0.0736857	0.0177347	0.288822	0.313809	0.951565
RSF1	0.484091	0.217625	0.248683	0.203183	0.192884	0.249207	0.197033	0.192607	0.208934	0.266083	0.320777	0.195946	0.237065	0.264726	0.308296	0.226037	0.265242	0.196748	0.191011	0.248651	0.197712	0.270475	0.192416	0.225399	0.238429	0.196512	0.228944	0.216525	0.215165	0.191045	0.19617	0.20826	0.221481	0.212369	0.210861	0.19931	0.576778	0.561425	0.290093	0.46903	0.191951	0.214553	0.208108	0.24306	0.217903	0.576778
S100A6	0.474648	0.175251	0.123677	0.132677	0.202336	0.130315	0.202559	0.274484	0.109721	0.144741	0.188013	0.125965	0.133172	0.208445	0.133841	0.115798	0.112433	0.128078	0.111579	0.10974	0.110508	0.204454	0.116808	0.44089	0.250934	0.153007	0.113872	0.386434	0.117397	0.129722	0.160341	0.206284	0.120059	0.110547	0.164058	0.419653	0.11607	0.194528	0.116425	0.184913	0.268928	0.116972	0.21373	0.202511	0.111813	0.474648
SCAMP5	1.15323	0.901153	0.375855	0.448583	0.689917	0.421724	0.33367	0.365398	0.497926	0.240242	0.68385	0.428489	0.583092	0.380042	0.665944	0.487762	0.675694	0.137726	0.0806174	0.0908831	0.343574	0.155189	0.103217	0.679178	0.218638	0.121561	0.242623	0.207177	0.163365	0.166361	0.18036	0.0832205	0.0957781	0.0774871	0.261824	0.110213	0.0841826	0.474118	0.283451	0.530615	0.383961	0.386329	0.083293	0.380205	0.650881	1.15323
SDK2	0.427978	0.547934	0.666838	0.627705	0.704978	0.656125	0.981482	1.11919	0.877363	0.690685	0.593272	1.00288	0.697177	0.643794	0.733485	0.817182	0.994062	0.494158	0.454681	0.616407	0.488025	0.697311	0.561604	0.58528	0.428752	1.34653	1.51375	0.548916	1.03961	0.804346	0.823436	0.956414	1.66223	0.799841	0.536786	0.53222	0.441131	0.645767	0.606703	0.392176	0.714369	0.706551	1.17696	0.920474	1.32462	1.66223
2005-09-01	0.0695161	0.0584761	0.118996	0.185152	0.132874	0.105854	0.0767413	0.0636671	0.0598729	0.0858267	0.0863234	0.0804209	0.0787354	0.0978255	0.0814894	0.0765921	0.444771	0.289001	0.153947	0.266972	0.174912	0.196967	0.141316	0.130407	0.10427	0.306127	0.207076	1.11888	0.329758	0.0894714	0.0612261	0.129475	0.0683899	0.116952	0.0907261	0.0658999	0.223406	0.146579	0.17831	0.0995251	0.121192	0.159585	0.512362	0.120042	0.625586	1.11888
SFT2D1	0.0639546	0.125179	0.452217	0.191398	0.228406	0.463625	0.128377	0.301056	0.184133	0.0344779	0.136206	0.138015	0.0113847	0.194925	0.0436722	0.10985	0.011092	0.0790884	0.203335	0.274298	0.11747	0.593374	0.534714	0.135758	0.053134	0.0531041	0.0457673	0.330452	0.305313	0.183548	0.616292	0.608475	0.109944	0.0612197	0.11184	0.0840083	0.0274552	0.0754146	0.0989395	0.0804767	0.145934	0.569691	0.0123087	0.013394	0.0141998	0.616292
SHISA8	0.661031	0.226943	1.59169e-05	1.59169e-05	0.0372955	1.59169e-05	1.59169e-05	1.59169e-05	0.352921	1.59169e-05	1.59169e-05	0.183196	1.59169e-05	1.59169e-05	1.59169e-05	1.59169e-05	1.59169e-05	0.213077	1.59169e-05	0.000430987	0.261425	0.270764	0.0238999	0.547289	0.202304	0.217747	0.187841	0.0808552	0.139143	1.11192	0.44028	0.442301	0.00676492	0.543638	0.338381	0.369645	0.266474	0.0210274	0.189213	0.00558142	0.00834072	0.296761	0.224834	0.260481	0.0230774	1.11192
SLC10A3	0.0148648	0.0148648	0.761101	0.0679353	0.416468	0.646123	0.490867	0.468493	0.414393	0.0958222	0.361429	0.351238	0.0396817	0.647488	1.2344	0.652396	1.1478	0.0532502	0.0238191	0.0289943	0.0402559	0.0193131	0.0154926	0.0983897	0.0291475	0.0181303	0.0321961	0.0154723	0.39005	0.144871	0.126372	0.0283868	0.0647637	0.0740259	0.132639	0.414787	0.08641	1.77909	0.0198813	0.124481	0.0279218	0.0433306	0.0792599	0.0234644	0.0222224	1.77909
SLC25A11	0.289281	0.594731	0.704766	0.365837	0.368742	0.756478	0.899667	0.804683	0.969988	0.464118	0.718698	0.776854	0.609837	0.608812	0.63347	0.682029	0.0977512	0.480792	0.585087	0.397367	0.615618	0.995316	0.908602	1.32594	0.854131	0.921945	0.717111	0.373825	0.293945	0.593227	1.27206	1.09275	0.39193	0.572651	0.539522	0.448226	0.373418	0.0693289	0.17312	0.106541	0.798507	0.129837	0.0602891	0.243722	0.130056	1.32594
SLC35A1	0.103416	0.26001	0.233163	0.233919	0.157076	0.241488	0.325605	0.198577	0.253225	0.29477	0.174416	0.214885	0.696473	0.384741	0.163013	0.334457	0.366966	0.115691	0.0926992	0.128992	0.15073	0.0532153	0.102794	0.265878	0.132536	0.0655859	0.150011	0.115586	0.0902437	0.156011	0.209865	0.303165	0.248615	0.15264	0.117721	0.176235	0.242954	0.14321	0.277727	0.0341064	0.120032	0.0549231	0.340082	0.0857244	0.0511162	0.696473
SLC50A1	0.551756	0.230218	0.0225901	0.122764	0.0172507	0.0150046	0.215783	0.0186539	0.0467891	0.0110053	0.226325	0.0761432	0.0408351	0.024514	0.362436	0.119335	0.078929	0.0312708	0.0115437	0.0278338	0.0603211	0.333687	0.100392	0.0147675	0.0149589	0.129964	0.126802	0.149964	0.0519102	0.0831328	0.0431276	0.0620353	0.0559568	0.0275529	0.0192813	0.0179313	0.14537	0.051469	0.0352712	0.104342	0.0119984	0.0545933	0.107626	0.0816561	0.0876393	0.551756
SLK	0.295562	0.242362	0.140919	0.199864	0.167088	0.174415	0.374164	0.313587	0.132602	0.120824	0.246973	0.248115	0.101228	0.105689	0.101072	0.109461	0.132511	0.121235	0.139804	0.124442	0.10291	0.126147	0.121532	0.134704	0.110167	0.29761	0.215138	0.115355	0.256293	0.234224	0.105738	0.102175	0.137189	0.260083	0.149695	0.121262	0.115856	0.141741	0.103047	0.29618	0.190158	0.234453	0.237751	0.258709	0.10558	0.374164
SMR3B	0.225548	0.0798259	0.202882	0.015644	0.137958	0.270856	0.015644	0.0468996	0.015644	0.0742181	0.107435	0.133896	0.121161	0.157501	0.208719	0.212905	0.0329672	0.237405	0.176911	0.0888176	0.276551	0.0225948	0.104389	0.417419	0.207828	0.0218265	0.0851513	0.113006	0.0174738	0.286989	0.213816	0.0186931	0.133374	0.620362	0.0318283	0.160933	0.123901	0.0512788	0.031214	0.0218334	0.0174046	0.364698	0.12718	0.461383	0.38073	0.620362
SOCS1	0.805003	0.642644	0.0599843	0.0478839	0.0489971	0.0535569	0.119989	0.0943698	0.0503983	0.429627	0.178108	0.0542392	0.670071	0.417581	0.0614741	0.284283	0.0828815	0.679768	1.03228	1.04153	1.03038	0.341006	0.482043	0.274236	0.773208	0.415462	0.110026	0.0766416	0.128448	0.0531396	0.0487799	0.129935	0.871908	0.714007	0.0747823	1.09434	0.641096	0.0943687	0.570849	0.209446	0.0603637	0.20997	0.0812142	0.0489688	0.370421	1.09434
SPATA16	0.221536	0.233679	0.130508	0.162845	0.0817078	0.127545	0.355679	0.113352	0.200612	0.205029	0.0341198	0.405903	0.1727	0.263137	0.103458	0.118541	0.0975157	0.264027	0.214112	0.485819	0.507746	0.561878	0.555638	0.485187	0.12962	0.45987	0.165535	0.0120021	0.136966	0.0878294	0.143899	0.163946	0.0489729	0.164414	0.111603	0.279353	0.1556	0.00691592	0.00619369	0.00224892	0.259067	0.825264	0.0677527	0.179516	0.107263	0.825264
SPIRE2	0.0785235	0.0872719	0.0788683	0.091668	0.0788646	0.0791729	0.125154	0.135204	0.0830818	0.0903638	0.12661	0.0783875	0.0791344	0.0884298	0.0824677	0.0891214	0.0860697	0.0801008	0.123734	0.0801909	0.117986	0.286601	0.121155	0.0794925	0.0783333	2.16879	2.07985	0.114619	0.129416	0.230572	0.0826031	0.0783193	0.213241	0.0795115	0.117491	0.0803842	0.454404	0.168725	0.16187	0.254982	0.131377	0.0938797	0.0804444	0.102707	0.932766	2.16879
SRRM2	0.643748	0.549527	0.296646	0.000106989	0.243853	0.264713	0.286468	0.530684	0.357628	0.358811	0.872337	0.558668	0.343878	0.484083	0.436567	0.198035	0.0287109	1.11468	0.000106989	0.675535	1.19125	1.50371	1.32917	1.72881	1.29189	0.676236	0.65115	0.949004	0.687958	1.15056	0.451985	0.504904	0.687108	0.672981	0.942689	0.906001	0.0226174	0.0185828	0.000107373	0.163703	0.125001	0.511064	0.0747404	0.000434755	0.00193703	1.72881
STAR	0.449666	0.523533	0.358078	0.394152	0.37262	0.366989	0.692327	0.672699	0.460408	0.371204	0.387246	0.562655	0.439921	0.419821	0.470941	0.478926	0.716012	0.256042	0.244869	0.373838	0.246871	0.337752	0.258367	0.390306	0.247801	0.238846	0.318518	0.272879	0.49398	0.311527	0.408962	0.303532	0.288534	0.350611	0.225983	0.327604	0.371045	0.556137	0.229027	0.311274	0.37853	0.515674	1.0956	0.254348	0.639329	1.0956
STX16-NPEPL1	0.360981	0.235762	0.218907	0.221077	0.221696	0.218705	0.279906	0.233421	0.223817	0.225752	0.243681	0.234738	0.218781	0.225763	0.219479	0.228317	0.452729	0.331367	0.378214	0.370733	0.310511	0.272332	0.348529	0.436386	0.355247	0.226984	0.268798	0.269484	0.239988	0.293917	0.269782	0.2596	0.244338	0.218671	0.221953	0.218929	0.514582	0.326509	0.239662	0.438953	0.245621	0.238011	0.21869	0.426738	0.257514	0.514582
SYCE3	0.328431	0.38676	0.454735	0.487947	0.475523	0.44248	0.288644	0.623365	0.288644	0.531992	0.57248	0.431005	0.582511	0.553472	0.622672	0.493444	0.289806	0.833486	0.288644	0.825069	0.516615	0.810691	0.69741	0.441682	0.440639	0.579564	0.556749	0.50192	0.643473	0.645712	0.635672	0.521283	0.398124	0.598095	0.403438	0.47628	0.367136	0.290794	2.8266	0.80584	0.718571	0.375979	0.515332	0.333712	0.336102	2.8266
TAF1D	0.0251086	0.0129588	0.274355	0.212709	0.21007	0.268065	0.0737455	0.146442	0.175544	0.128525	0.0635275	0.149573	0.15717	0.177149	0.339937	0.152306	0.10333	0.190931	0.293589	0.285792	0.596802	0.0805605	0.230865	0.41096	0.192498	0.239432	0.198078	0.243993	0.208166	0.298621	0.0530489	0.00282939	0.165607	0.128563	0.0885966	0.0793754	0.0809741	0.362475	0.0019845	0.00473367	0.000340797	0.179572	0.00465443	0.525806	0.216533	0.596802
TBC1D28	1.10959	0.0759117	0.0738009	0.0883606	0.0827553	0.0752547	0.0788187	0.085653	0.0789652	0.109446	0.0772215	0.0857341	0.16221	0.0888864	0.166652	0.0790643	0.09284	0.413995	0.14506	0.332149	0.113183	0.0750234	0.256371	0.10087	0.197246	0.113607	0.0810162	0.0754135	0.130917	0.119645	0.0861852	0.399256	0.0771096	0.148321	0.125217	0.301886	0.221437	0.15556	0.32346	0.165184	0.0940476	0.114614	0.576708	0.100209	0.106759	1.10959
TCP1	0.520319	0.631187	0.515088	0.584568	0.574463	0.447779	0.388196	0.419842	0.441394	0.387921	0.509436	0.420174	0.36644	0.383462	0.41484	0.291863	0.90733	0.237844	0.268691	0.240525	0.262847	0.239383	0.241575	0.271248	0.276788	0.238031	0.242342	0.453529	0.455053	0.459003	0.31517	0.290539	0.499288	0.358595	0.267806	0.23901	0.45997	0.4345	0.274883	0.287374	0.466812	0.253859	0.361891	0.414295	0.299129	0.90733
TEX37	0.248202	0.0547514	0.00225997	0.0251025	0.0591272	0.000561201	0.00265971	0.0261495	0.0034745	0.0547592	0.0135313	0.0114198	0.00513879	0.0166515	0.121213	0.0877571	0.000473326	0.10434	0.00965747	0.00857321	0.0597536	0.0641287	0.00882881	0.0257155	0.0738004	0.00123557	0.000712997	0.0860429	0.000457978	0.00484604	0.00285571	0.00156234	0.00304728	0.0645428	0.061766	0.234002	0.0618305	0.478937	0.181551	0.327269	0.211462	0.00483604	0.0198726	0.00489778	0.0698072	0.478937
THOC7	0.408837	0.502749	0.322722	0.200629	0.19121	0.256732	0.655431	0.630566	0.184572	0.123654	0.22692	0.599171	0.301787	0.363073	0.197688	0.292101	0.123808	0.618842	0.715792	0.687003	0.686223	1.08894	1.03648	0.476235	0.418502	0.801282	0.779885	0.38217	0.477325	0.59722	0.660684	0.800065	0.466193	0.98541	0.722046	0.895039	0.185732	0.133809	0.228398	0.257058	0.128862	0.470622	0.765765	0.247922	0.169899	1.08894
TLX1	0.13244	0.160194	0.196312	0.275953	0.421847	0.14546	0.308498	0.437569	0.173578	0.451454	0.165497	0.11615	0.70992	0.764892	0.560505	0.694044	0.240982	0.567056	0.0200337	0.0834351	0.0944076	0.0972124	0.283205	0.211432	0.610144	0.417801	0.415239	0.71446	0.416626	0.425804	0.391456	0.325161	0.350808	0.134211	0.140134	0.416652	0.0575705	0.400956	0.0276998	0.110465	0.400536	0.492606	0.624977	0.389746	0.457486	0.764892
TMEM144	0.121237	0.0847183	0.0533397	0.0509019	0.0735151	0.0666626	0.0397327	0.0773464	0.0337648	0.0573069	0.0347966	0.0358542	0.0509923	0.0815836	0.0821206	0.0336653	0.25112	0.104418	0.228671	0.206169	0.239835	0.745834	0.532012	0.21612	0.0738569	0.653439	0.674152	0.252422	0.0388133	0.0363736	0.342405	0.344595	0.575023	0.119692	0.15275	0.495547	0.550181	0.569052	0.113169	0.0387802	0.03384	0.586513	0.105215	0.266115	0.105459	0.745834
TMEM239	0.496781	0.610858	0.296722	0.614111	0.517886	0.296722	0.707779	0.338689	0.382648	0.296722	0.341528	0.655066	0.584125	0.499017	0.407539	0.377007	0.3637	0.496566	0.296722	0.301984	0.318924	0.312378	0.333038	0.52836	0.314839	0.346096	0.308031	0.525635	0.527317	0.813667	0.345514	0.367211	0.301223	0.356858	0.30578	0.296732	0.29839	0.853079	0.331457	0.381926	0.49054	1.05586	0.354882	0.528412	0.471223	1.05586
TMEM98	0.327658	0.337266	0.382872	0.334108	0.32399	0.396055	0.336145	0.330164	0.441438	0.326266	0.392071	0.384795	0.326814	0.344736	0.35632	0.343306	0.38374	0.351453	0.346232	0.338456	0.384858	0.361598	0.365057	0.352022	0.376398	0.327956	0.340768	0.326428	0.327412	0.328483	0.326837	0.325478	0.323409	0.323377	0.357457	0.335152	0.412551	1.11162	0.365909	0.335976	0.393728	0.410012	0.384633	0.399536	0.721689	1.11162
TNNI3K	0.339948	0.357591	0.57621	0.378885	0.373204	0.522867	0.43766	0.321342	0.42726	0.313932	0.351641	0.320422	0.428016	0.404257	0.355807	0.347858	1.05474	0.366421	0.436505	0.876259	0.484361	0.313989	0.431813	0.416255	0.317814	0.529618	0.324552	0.342448	0.391051	0.41232	0.347267	0.314308	0.598112	0.973357	0.371729	0.360505	0.329843	0.364574	0.586802	0.326071	0.319982	0.371721	1.1609	0.374252	0.325554	1.1609
TPRG1L	0.0138871	0.0592871	0.154326	0.187176	0.156608	0.0655832	0.0775345	0.0742982	0.151658	0.000408528	0.232883	0.151104	0.129516	0.0933269	0.0137228	0.0639173	0.0011729	0.278785	0.214138	0.0889568	0.234845	0.191512	0.19726	0.152216	0.117626	0.183652	0.11426	0.189088	0.0407081	0.209649	0.30511	0.494287	0.869647	0.0660168	0.142794	0.198407	0.444384	0.057263	0.0322259	0.0403126	0.0983227	0.0115257	0.228315	0.347165	0.248067	0.869647
TRIM38	0.0342771	0.0444883	0.0498785	0.0409516	0.0355615	0.0570917	0.0458673	0.102995	0.0344302	0.061005	0.0751088	0.0385714	0.251864	0.0426073	0.0523577	0.0996665	0.135171	0.0611104	0.103855	0.0430258	0.135728	0.102128	0.0775227	0.106895	0.190865	0.0514799	0.0400981	0.0602249	0.0800948	0.061251	0.0599087	0.0719418	0.0405219	0.127932	0.251942	0.0365197	0.220154	0.534722	0.157429	0.0366338	0.122248	0.103161	0.0404658	0.157354	0.17262	0.534722
TRPM4	0.320433	0.309755	0.298033	0.293768	0.319088	0.297589	0.332831	0.480182	0.307783	0.383661	0.295571	0.4701	0.299962	0.30052	0.300742	0.296917	0.315906	0.346718	0.367907	0.307683	0.38161	0.313881	0.341243	0.309865	0.295136	0.580949	0.545258	0.420839	0.35418	0.295349	0.353477	0.293766	0.351107	0.352847	0.441691	0.312299	0.293769	0.413249	0.344201	0.329933	0.458712	0.335637	0.463499	0.521383	0.309006	0.580949
TTC21B	0.350995	0.35452	0.381341	0.407925	0.376467	0.386886	0.382631	0.43714	0.416771	0.3942	0.412534	0.413318	0.369599	0.374856	0.779515	0.354153	0.587	0.346371	0.359309	0.367452	0.341183	0.392016	0.401326	0.560584	0.368946	1.74578	1.8252	0.663543	0.406681	0.384832	0.577168	0.455713	1.10789	0.504129	0.361795	0.380779	0.424989	0.38386	0.520204	0.702429	0.573424	0.447942	0.400931	0.372616	1.02606	1.8252
TVP23C	0.180991	0.574341	0.43117	0.464304	0.474244	0.502415	0.713897	0.39428	0.362215	0.597491	0.57575	0.31473	0.336169	0.383415	0.3959	0.337376	0.446874	0.258416	0.273894	0.37335	0.460882	0.430087	0.52439	0.228024	0.3269	0.239676	0.522026	0.494614	0.321968	0.325194	0.316495	0.50445	0.623949	0.325286	0.208228	0.371699	0.268898	0.450087	0.616563	0.3494	0.537603	0.153071	0.437421	0.162935	0.274585	0.713897
UBE2QL1	0.0218475	0.0362425	0.0234987	0.169343	0.188461	0.0245718	0.252505	0.0347321	0.0166111	0.114167	0.0359343	0.0969711	0.0181882	0.0180804	0.0290921	0.0163493	0.253181	0.277195	0.0163148	0.51662	0.639219	0.0163164	0.0500825	0.363762	0.191992	0.13798	0.035201	0.0264121	0.0216037	0.0535494	0.047547	0.0240281	0.041953	0.152539	0.0183063	0.169631	0.0896361	0.0280232	0.0992066	0.0384878	0.0293452	0.019447	0.188232	0.0393521	0.0187871	0.639219
UHRF1BP1	0.696291	0.691293	1.21099	1.34073	1.25331	1.2078	0.545749	0.726456	0.581016	0.425137	0.886118	0.943229	0.707169	0.575199	0.71678	0.698834	0.41441	0.451983	0.500765	0.684092	0.999397	0.986229	0.945326	1.35993	0.42627	0.684806	0.774956	0.819186	0.502282	0.647114	0.64082	0.581299	0.4121	0.421363	0.416262	0.457066	0.458573	0.439941	0.672628	0.604572	0.42595	0.414248	0.827743	0.419528	0.536973	1.35993
USP26	0.680416	0.680416	1.40476	1.81356	1.71359	1.4286	1.10422	1.65871	0.989514	1.55364	1.84371	0.824088	1.67356	1.48649	1.64281	0.9203	1.22757	0.991085	1.07094	0.680534	1.05702	0.821693	0.728254	0.870293	1.28853	0.906782	0.698579	0.709366	0.862656	0.711264	0.759183	1.03976	0.934855	0.697007	0.925601	1.54613	0.72054	2.1812	0.771152	0.840437	0.791753	0.87952	1.35252	0.855867	1.18999	2.1812
VENTX	0.358198	0.752072	0.696753	0.665228	0.888897	0.690324	0.609684	0.574154	0.327125	0.754116	0.636709	0.541652	0.807223	0.86447	0.748325	0.583253	0.507675	0.453721	0.464324	0.465423	0.348749	0.297803	0.371447	0.323566	0.353403	0.285506	0.279587	0.535365	0.700618	0.960403	0.662521	0.281873	0.421986	0.379869	0.515272	0.481756	0.294451	0.56621	0.743756	0.992259	0.40437	0.312113	0.316874	0.544433	0.279155	0.992259
VWA3A	0.13363	0.188546	0.217403	0.199613	0.423445	0.169958	0.111892	0.0814309	0.334629	0.230595	0.249309	0.248253	0.430572	0.261683	0.0559053	0.19984	0.0757745	0.22282	0.232463	0.0393306	0.200261	0.127114	0.342	0.0303965	0.393421	0.0025214	0.00444089	0.166061	0.268296	0.228434	0.192611	0.162483	0.108924	0.222097	0.082722	0.00581128	0.145433	0.5228	0.313256	0.283993	0.0859	0.0921396	0.114729	0.177729	0.427542	0.5228
WDR90	0.514361	0.266263	0.364358	0.275445	0.348512	0.340224	0.276695	0.267967	0.27695	0.451225	0.512592	0.267552	0.401815	0.399618	0.476933	0.352071	0.371189	0.434567	0.267048	0.302774	0.585655	0.317734	0.311639	0.781453	0.300601	0.267584	0.271092	0.266432	0.277348	0.266485	0.310611	0.298282	0.280177	0.266451	0.297805	0.388132	0.273497	0.279637	0.523657	0.363383	0.440196	0.276855	1.28244	0.645057	0.330722	1.28244
XKR8	0.838613	0.700237	0.759457	0.740521	0.680286	0.749725	0.676878	0.663672	0.768138	0.824283	0.81927	0.679243	0.77076	0.776593	0.885885	0.761558	0.886183	0.664811	0.675481	0.675154	0.682367	0.669822	0.739161	0.670083	0.803554	0.72474	0.724297	0.749045	0.786098	0.698653	0.790054	0.752879	0.724762	0.812658	0.885093	0.663718	0.771277	0.666679	1.3149	0.699784	0.74096	0.670109	0.711522	1.12147	0.673236	1.3149
ZBTB2	0.404764	0.18244	0.0573482	0.0829406	0.191285	0.17691	0.190498	0.140673	0.230506	0.325945	0.123678	0.123859	0.0915118	0.501112	0.058914	0.336791	0.0643631	0.293213	0.0906437	0.203457	0.0629873	0.470443	0.213794	0.214608	0.390405	0.124918	0.172424	0.520097	0.651223	0.361889	0.175886	0.215826	0.44841	0.0853518	0.0692858	0.115216	0.143857	0.146741	0.849319	0.201627	0.063592	0.777793	0.087146	0.849808	0.669749	0.849808
ZEB1	0.0543166	0.110997	0.406472	0.108541	0.0952357	0.431755	0.348577	0.166913	0.401083	0.0443887	0.157356	0.0922796	0.0336092	0.187814	0.28512	0.175317	0.643266	0.0679235	0.0753535	0.0324893	0.0499716	0.100047	0.0983312	0.0334495	0.0452085	0.0320943	0.0968713	0.0482775	0.0278085	0.055672	0.109799	0.0243875	0.0262275	0.051348	0.0273492	0.114241	0.0368267	1.29044	0.522226	0.172589	0.119074	0.0629199	0.0299324	0.182954	0.208488	1.29044
ZNF112	0.018774	0.0205891	0.00601701	0.0376168	0.0066289	0.00545612	0.00648069	0.0228065	0.128786	0.0150676	0.0577839	0.0054082	0.0124473	0.0223622	0.014525	0.00556199	0.0520509	0.00605149	0.0404305	0.0298075	0.135001	0.0322049	0.0164664	0.0305403	0.0112368	0.124878	0.0495141	0.00543372	0.00703743	0.0198883	0.0102951	0.00684049	0.00578824	0.0189614	0.0391601	0.0656278	0.0132705	0.00549238	0.330374	0.407381	0.167282	0.0335688	0.0305592	0.0059883	0.083791	0.407381
ZNF283	0.570034	0.529957	0.283753	0.261406	0.234869	0.22287	0.150526	0.17282	0.196613	0.152522	0.27391	0.268089	0.382375	0.235288	0.202776	0.376223	0.369471	0.195051	0.203677	0.297172	0.19414	0.180415	0.176271	0.213768	0.173661	0.263968	0.356355	0.232802	0.301641	0.252798	0.173148	0.187912	0.201631	0.152509	0.27976	0.166365	0.335639	0.304687	0.152716	0.209884	0.346595	0.158151	0.449921	0.340484	0.338278	0.570034
ZNF460	0.000375926	0.124246	0.725803	0.87313	1.00244	0.575271	0.000354885	0.723116	0.531167	0.226505	0.545278	0.827614	1.06298	0.227026	0.577216	0.781523	0.84672	0.0373545	0.203297	0.0382391	0.151984	0.00158025	0.120692	0.0680637	0.326057	0.202721	0.108395	0.154354	0.572726	0.768558	0.118427	0.0396147	0.00951881	0.335713	0.284584	0.57357	0.58727	0.00566201	0.00154673	0.503677	0.291574	0.0156339	0.000685202	0.180484	0.0227084	1.06298
ZNF589	0.0195739	0.0539063	0.00818084	0.015675	0.061839	0.0477134	0.000149106	0.0951803	0.00058576	0.195311	0.0882537	0.00421067	0.0368035	0.0327988	0.000440357	0.0474198	0.0398766	0.00559256	0.0196544	0.00422856	0.00107795	0.127351	0.00717065	0.00837064	0.000847898	0.0354602	0.0953806	0.015285	0.0502622	0.0122759	0.000248419	0.00253926	0.065008	0.0502391	0.00919609	0.0101926	0.00355683	0.00316646	0.121198	0.00167329	0.00457016	0.0568106	0.150868	0.0918475	0.0732865	0.195311
ZNF716	0.423489	0.587719	0.0994221	0.306352	0.19586	0.0994221	0.0994221	0.274111	0.347058	0.26342	0.351197	0.376605	0.341224	0.260288	0.260329	0.109073	0.603362	0.372148	0.321239	0.294361	0.275975	0.693297	0.535497	0.301039	0.245691	0.630244	0.725697	0.390682	0.207368	0.107722	0.275423	0.285651	0.218753	0.385773	0.325182	0.342533	0.355701	0.222336	0.202797	0.258362	0.188164	0.103417	0.685838	0.581769	0.250636	0.725697
ZNF91	0.0736701	0.278499	0.42335	0.317344	0.185578	0.580319	0.00502775	0.939199	0.14512	0.0270911	0.425311	0.112638	0.0333699	0.14317	0.00894421	0.00503577	0.129833	0.297902	0.102969	0.052599	0.326584	0.0386511	0.0061275	0.0640169	0.150172	0.0345592	0.0786509	0.215999	0.168533	0.202782	0.0572875	0.00736905	0.150537	0.434893	0.308832	0.305792	0.0599365	0.380649	0.0206295	0.0112133	0.330641	0.219817	0.0639698	0.0311902	0.0110846	0.939199
ABCA8	0.664415	0.707988	0.130158	0.205764	0.165201	0.144587	0.182035	0.204589	0.124078	0.124582	0.12952	0.286059	0.12747	0.127111	0.235642	0.150749	0.305452	0.136325	0.125079	0.24144	0.195326	0.161896	0.197652	0.155033	0.129809	0.124184	0.628663	0.663808	0.197413	0.142216	0.124908	0.334436	0.242484	0.253992	0.124065	0.430251	0.130118	0.280425	0.148255	0.148825	0.287484	0.365331	0.179901	0.368124	0.719995	0.719995
ACCSL	0.492986	0.672066	0.222382	0.231152	0.215144	0.205034	0.203489	0.365059	0.223966	0.402461	0.307561	0.310934	0.295088	0.283911	0.42926	0.457275	0.332464	0.187199	0.176713	0.337441	0.176732	0.305758	0.22652	0.206645	0.253742	0.213084	0.363796	0.210828	0.396467	0.42259	0.192465	0.180976	1.01273	0.316722	0.352839	0.36792	0.299523	0.171636	0.173101	0.212976	0.176105	0.277815	0.174586	0.246993	0.225309	1.01273
ACYP1	0.472491	0.750773	0.873098	0.257558	0.23673	0.777808	0.603581	0.386037	0.161503	0.161503	0.470157	0.170738	0.170406	0.161562	0.173312	0.463603	0.242418	0.428009	0.17186	0.243434	0.228157	0.209772	0.177706	0.19103	0.265193	0.164964	0.18064	0.187767	0.287823	0.515693	0.193269	0.163929	0.176535	0.172456	0.161878	0.278057	0.923791	0.344417	0.184701	0.302752	0.317377	0.183123	0.289667	0.174466	0.336269	0.923791
ADGRG7	0.432297	0.543243	0.481983	0.4301	0.482078	0.476675	0.292543	0.351284	0.289396	0.463258	0.517185	0.341289	0.454442	0.39833	0.347876	0.46279	0.343966	0.338643	0.634251	0.460015	0.31543	0.339597	0.368359	0.456083	0.559335	0.366469	0.416585	0.509428	0.294988	0.407938	0.327803	0.292286	1.38297	0.290245	0.302022	0.445692	0.654033	0.385371	0.526862	0.348246	0.453847	0.314649	0.368481	0.689914	0.325318	1.38297
AGR2	0.580312	0.459641	0.3392	0.479446	0.484262	0.284449	0.269276	0.679462	0.141276	0.241248	0.193315	0.57153	0.52688	0.536954	0.388789	0.434693	0.445589	0.234132	0.014707	0.0283695	0.0449377	1.17353	0.663615	0.0161505	0.0929979	0.319045	0.38526	0.527999	0.735236	0.230012	0.673146	0.561706	0.673068	0.202509	0.454667	0.262975	0.126182	0.713817	0.0118188	0.351724	0.390878	0.23179	0.0104647	0.469665	0.60228	1.17353
ALDH1L2	0.590744	0.486914	0.389768	0.37971	0.378519	0.392665	0.378216	0.37836	0.406404	0.387807	0.379157	0.379791	0.378903	0.38134	0.387424	0.383202	0.397066	0.380533	0.379242	0.398883	0.381875	0.541229	0.395329	0.759408	0.378203	0.589311	0.517426	0.737001	0.446143	0.392462	0.403112	0.400493	0.399099	0.414866	0.439261	0.477817	0.46223	0.840857	0.497829	0.422954	0.379571	0.480377	0.379331	0.570698	0.400789	0.840857
AMZ2	1.69074	1.68866	1.89709	2.02668	1.74611	1.92836	1.75177	1.90746	1.86124	1.7174	1.7206	1.69613	1.80416	1.73713	1.70442	1.68691	1.68753	1.68711	1.88117	1.68936	1.78487	1.97591	1.69179	1.84582	1.75269	1.73364	1.6979	1.87725	1.72776	1.68853	1.71459	1.73701	1.68748	1.75887	1.74672	1.73921	1.98282	1.73466	1.7515	1.76399	1.79792	1.69427	1.68768	1.79058	1.72365	2.02668
ANKRD9	0.564504	0.562583	0.406937	0.425212	0.434375	0.432607	0.422741	0.470029	0.441657	0.536208	0.406328	0.472851	0.46962	0.50283	0.5097	0.47722	0.413447	0.749594	0.720808	0.674145	0.439777	1.34883	0.754555	0.840599	0.726878	0.584571	1.26318	0.722784	0.49035	0.45781	0.481016	1.11261	0.409863	0.838508	0.44414	0.547507	0.567647	0.888191	0.424586	1.9765	0.982482	0.554942	1.64808	0.516337	0.759159	1.9765
APLP2	0.247295	0.199338	0.00522021	0.0447349	0.310702	0.00844053	0.0470235	0.0310594	0.100015	0.00678606	0.0223034	0.00703065	0.00508524	0.00508545	0.00600522	0.0053278	0.517148	0.150026	0.157047	0.163197	0.133657	0.206451	0.212094	0.105988	0.0656723	0.255147	0.273184	0.0125466	0.0113474	0.0200619	0.150346	0.180907	0.00706217	0.169989	0.185028	0.0641316	0.327861	0.0698972	0.0601525	0.0430005	0.0990945	0.00607062	0.114805	0.0227945	0.00535727	0.517148
ARHGAP25	0.177485	0.177485	0.195968	0.212244	0.242565	0.19266	0.2264	0.183196	0.241456	0.310488	0.375119	0.203388	0.294509	0.200266	0.219164	0.336936	0.371726	0.258427	0.324035	0.295856	0.244583	0.188075	0.389452	0.21913	0.476422	0.314939	0.310184	0.187308	0.39712	0.487736	0.245285	0.331257	0.36602	0.592341	0.413568	0.432632	0.189966	0.366855	0.209746	0.37908	0.634882	0.63656	0.179328	0.183176	0.178777	0.63656
ARMC7	0.225868	0.114639	0.100598	0.110262	0.106037	0.109889	0.109147	0.110777	0.098287	0.110342	0.0982927	0.0985888	0.0991552	0.0992677	0.0990991	0.104375	0.102304	0.114558	0.0983923	0.111263	0.120192	0.114746	0.100784	0.105617	0.132314	0.127697	0.155529	0.0981687	0.103247	0.119227	0.125838	0.15185	0.12355	0.113245	0.0981753	0.107977	0.202595	0.226271	0.124747	0.105589	0.301527	0.179448	0.183522	0.353195	0.236816	0.353195
ASIC4	0.296687	0.151882	0.0591677	0.00762661	0.252932	0.0167395	0.230252	0.0801994	0.0839389	0.38899	0.0424352	0.0403938	0.0544269	0.131512	0.377767	0.0426044	0.0609237	0.209393	0.237137	0.0984793	0.210524	0.108159	0.0212423	0.291137	0.131511	0.00905097	0.0152892	0.0126323	0.0919295	0.025544	0.0124036	0.0722715	0.163712	0.306431	0.269268	0.56434	0.541944	0.29076	0.0331117	0.93549	0.172126	0.152908	0.0873865	0.0971705	0.0598216	0.93549
ATP2A2	0.118847	0.142625	0.379695	0.53736	0.879539	0.423554	1.14342	1.51125	1.14485	1.70322	0.490476	1.03377	1.5069	1.48007	1.12088	1.39947	0.446008	1.44621	0.93786	1.31083	1.13599	0.867105	1.47199	0.229941	1.2847	1.09707	0.92669	0.629735	1.55258	1.74	2.8033	2.49613	1.81427	1.35387	1.65759	0.920059	1.46001	0.278113	2.56141	0.129792	1.50516	0.77515	0.927705	0.345268	0.3412	2.8033
AVPR1B	0.317084	0.310851	0.00641986	0.020183	0.0257526	0.00641986	0.00641986	0.00641986	0.00641986	0.203443	0.233746	0.146975	0.00641986	0.00641986	0.00641986	0.00641986	0.00641986	0.00641986	0.00641986	0.00641986	0.143604	0.00641986	0.00641986	0.00641986	0.0169152	0.104982	0.00641986	0.00641986	0.00641986	0.0828048	0.00641986	0.00641986	0.00641986	0.00641986	0.00641986	0.00641986	0.00641986	0.00641986	0.065532	0.0569813	0.265839	0.151589	0.08495	0.192401	0.00641986	0.317084
BBS5	0.297121	0.616609	0.876054	0.670571	0.707519	0.940433	1.10131	1.30902	0.93748	1.25674	0.9474	0.880792	1.09456	1.1059	1.06638	1.12591	1.26148	0.478541	0.500833	0.129809	0.464831	0.562774	0.63432	0.515986	0.468673	0.243455	0.549766	0.558869	0.909018	0.41297	0.548279	0.64697	0.42621	1.38013	0.953639	0.38496	0.287394	0.144872	0.521548	2.4213	0.996891	0.87577	1.2362	0.182474	0.0827613	2.4213
BIK	0.381457	0.531947	0.881462	0.460514	0.482397	0.929243	0.35929	0.668763	0.594924	0.802538	0.54111	0.705558	0.534522	0.963879	0.98351	0.913944	1.00436	0.405002	0.461977	0.354852	0.384151	0.445578	0.393939	0.344713	0.338745	0.745862	0.746603	0.442224	1.17908	1.15521	0.736635	0.3669	0.666	0.59784	0.521134	0.373672	0.552692	0.490552	1.40478	1.57567	0.856578	0.399625	0.34203	0.396094	0.530096	1.57567
BRDT	0.28128	0.495905	0.272739	0.277477	0.272371	0.282846	0.277075	0.272449	0.361795	0.365507	0.27817	0.277741	0.295104	0.299004	0.275151	0.320132	1.21904	0.463581	0.346529	0.515229	0.443371	0.488457	0.473484	0.315784	0.502086	0.552824	0.421378	0.591484	0.278374	0.272372	0.296403	0.281014	0.438302	0.370232	0.524907	0.277806	0.361163	0.678557	0.330979	0.8696	0.428345	0.275752	0.272649	0.851751	1.21612	1.21904
C11orf40	0.495912	0.495912	0.94055	0.495912	0.495912	0.9647	0.495912	1.30396	1.11316	1.09364	0.941555	0.72626	1.07631	1.10291	1.25509	0.919303	0.529204	1.00536	0.898855	1.16054	0.739541	0.622818	0.698547	1.1647	1.05607	0.816588	0.563623	1.32442	0.520751	0.594755	0.574101	0.576641	0.837132	0.593312	0.858478	1.26126	0.495912	0.902333	0.525804	0.808764	1.20646	0.70152	0.918778	0.939393	0.497263	1.32442
C17orf78	0.106491	0.10977	0.113506	0.104987	0.119237	0.162187	0.165421	0.115065	0.194575	0.104987	0.104987	0.10561	0.133045	0.14562	0.128165	0.114974	0.114304	0.108395	0.104987	0.152221	0.146696	0.293575	0.124124	0.154035	0.140918	0.108632	0.125255	0.105982	0.129211	0.118224	0.120541	0.175318	0.363784	0.123332	0.144912	0.105019	0.111191	0.186291	0.267409	0.114951	0.155798	0.251352	0.111169	0.105414	0.109676	0.363784
C20orf144	0.115489	0.193129	0.182257	0.162376	0.200788	0.164813	0.191294	0.104609	0.188709	0.158063	0.267077	0.133379	0.107314	0.256794	0.131526	0.105602	0.106304	0.480896	0.136921	0.169637	0.297572	0.593107	0.159807	0.341956	0.37934	0.475356	0.539008	0.116755	0.115632	0.104236	0.167343	0.137282	0.120245	0.434185	0.172436	0.413715	0.115154	0.111719	0.28711	0.305021	0.104658	0.115935	0.162667	0.12519	0.590479	0.593107
C5orf24	0.0347016	0.050784	0.437649	0.427006	0.555868	0.522225	0.0432517	0.513572	0.0522622	0.0345488	0.365318	0.389735	0.415965	0.363129	0.648568	0.610149	0.376408	0.317298	0.0548799	0.289538	0.105634	0.199828	0.294771	0.106359	0.122223	0.253818	0.366597	0.485478	0.240517	0.118375	0.530882	0.461986	0.42113	0.2263	0.167871	0.14597	0.0604346	0.039535	0.0772762	0.427095	0.325399	0.239957	0.638902	0.0385638	0.210755	0.648568
CA12	0.140849	0.186084	0.0790182	0.157848	0.115637	0.107732	0.078253	0.0410392	0.068621	0.235276	0.0474146	0.18011	0.120035	0.16867	0.237874	0.203655	0.113623	0.183488	0.152865	0.210466	0.157721	0.056013	0.0851853	0.0656403	0.114108	0.0755239	0.114352	0.0413744	0.106871	0.0867786	0.18218	0.183947	0.0789397	0.530082	0.287645	0.0889495	0.0468719	0.152073	0.631725	0.206513	0.181014	0.0736731	0.0646123	0.105921	0.0420594	0.631725
CAMK2N2	0.140973	0.180397	0.376334	0.260187	0.283657	0.324338	0.348916	0.457608	0.0937229	0.0937229	0.32564	0.153182	0.346382	0.341432	0.453389	0.363367	0.328717	0.0983883	0.121128	0.140878	0.102385	0.107635	0.108606	0.15772	0.0951559	0.143132	0.252321	0.226745	0.361587	0.272941	0.240701	0.164025	0.400118	0.148406	0.18264	0.38999	0.396506	0.382734	0.103676	0.198298	0.256401	0.401859	0.094461	0.444266	0.496718	0.496718
CATSPER3	0.144811	0.142904	0.145346	0.305933	0.213245	0.142421	0.164794	0.158291	0.143906	0.151743	0.197952	0.142006	0.147579	0.149527	0.143053	0.145332	0.246769	0.161544	0.208489	0.141902	0.185167	0.173607	0.191141	0.179671	0.201576	0.151431	0.18166	0.143806	0.16064	0.16005	0.175539	0.180688	0.189737	0.179533	0.166737	0.155288	0.221191	0.171183	0.352817	0.171563	0.154382	0.157609	0.25521	0.520511	0.233738	0.520511
CCDC160	4.00852e-05	4.00852e-05	0.716044	0.173821	0.0300651	0.514447	0.293411	0.92483	0.0694474	0.165865	0.0382838	0.560331	0.3474	0.242683	0.386338	0.528995	0.325207	0.0406408	0.179106	0.0271587	0.0166793	0.296225	0.00951162	0.702067	0.0173082	0.128459	0.123133	0.160816	0.456057	0.0464008	0.216053	0.0238563	0.0309373	0.16064	0.303207	0.152324	0.17771	0.355507	0.113315	0.479118	0.252909	0.490353	1.31129	0.839527	0.295465	1.31129
CCIN	0.0714423	0.0618604	0.0148304	0.0813119	0.0364409	0.00725737	0.0811235	0.0440877	0.0555393	0.047504	0.0583803	0.0364915	0.0116047	0.0202562	0.180847	0.0289496	0.243149	0.077144	0.0539675	0.106332	0.0734657	0.045155	0.0767091	0.0243089	0.164537	0.123491	0.0531377	0.014815	0.151402	0.0133588	0.0311747	0.0239961	0.00945647	0.013904	0.0273442	0.00826922	0.0220906	0.679249	0.0345144	0.0803107	0.00887775	0.0480723	0.00727156	0.0248584	0.228384	0.679249
CD177	0.0226813	0.0226813	0.0226813	0.0226813	0.0730688	0.0226813	0.0226813	0.137843	0.0226813	0.0226813	0.0226813	0.0902171	0.0754997	0.0779041	0.230926	0.124484	0.347951	0.0438716	0.0226813	0.0329641	0.0232462	0.0607598	0.0440128	0.0234131	0.104172	0.108836	0.740316	0.0265865	0.21038	0.372018	0.383021	0.232047	0.420899	0.106232	0.0470923	0.022898	0.0709213	0.0381444	0.109289	0.0542835	0.0645786	0.100179	0.355185	0.0412915	0.0227187	0.740316
CDC42	0.0543292	0.0835864	0.065382	0.0094399	0.0436507	0.0825307	0.00130658	0.222666	0.357103	0.209302	0.024197	0.027707	0.0172186	0.0592091	0.0172965	0.0193785	0.208777	0.00114349	0.00594956	0.0100624	0.00704629	0.0926012	0.00583967	0.129325	0.0147904	0.000207407	0.0264841	0.0678929	0.0268322	0.000965437	0.0693497	0.00450807	0.00335585	0.131535	0.200861	0.12369	0.0270361	0.0196765	0.215694	1.6232	0.1668	0.26516	0.0204421	0.0250028	0.00621291	1.6232
CDO1	0.195718	0.174063	0.100337	0.104089	0.104927	0.100527	0.169158	0.122942	0.111405	0.16057	0.13104	0.108226	0.108766	0.121357	0.140338	0.115512	0.0791897	0.210241	0.173284	0.203295	0.208273	0.181776	0.179053	0.202452	0.166886	0.433555	0.511905	0.124035	0.153981	0.106591	0.115783	0.107089	0.0819053	0.251447	0.301185	0.182758	0.0799825	0.359799	0.0796437	0.144587	0.169735	0.108903	0.341497	0.313827	0.0856276	0.511905
CEP41	0.883908	0.772662	0.872462	0.883255	0.54732	0.918148	0.991917	1.44503	0.697048	0.460133	0.96143	1.06609	0.627969	0.630509	0.635196	0.749427	0.150243	1.03256	1.32363	1.5366	1.19699	1.89699	1.78034	0.526094	1.14228	1.01793	0.585497	1.19127	1.37202	1.53553	1.52639	1.40778	1.85843	0.632899	0.78683	1.32854	0.240748	0.255358	0.0475557	1.17531	0.333717	1.53075	0.130203	0.483744	0.409639	1.89699
CHAC2	1.23384	1.25261	1.28514	1.21791	1.22827	1.3062	1.23465	1.26551	1.33669	1.33101	1.27337	1.27317	1.31093	1.33274	1.30806	1.29953	1.20533	1.40539	1.23113	1.28227	1.40326	1.27538	1.32658	1.26308	1.51417	1.27075	1.27124	1.38733	1.2706	1.29275	1.285	1.29263	1.21643	1.20059	1.23138	1.18969	1.18944	1.21858	1.26076	1.19606	1.31625	1.28741	1.24883	1.19002	1.29314	1.51417
CHST5	0.180174	0.185724	0.185891	0.195043	0.177998	0.192998	0.29624	0.337255	0.179265	0.177218	0.176652	0.191044	0.177478	0.177073	0.214922	0.176198	0.354244	0.202494	0.188081	0.228828	0.180755	0.617928	0.20674	0.253065	0.185734	0.222041	0.191235	0.209965	0.195047	0.180225	0.188331	0.181218	0.548061	0.215817	0.190073	0.18072	0.232833	0.319159	0.758882	0.221242	0.220894	0.30531	0.176844	0.189925	1.03221	1.03221
CLEC11A	0.358215	0.262404	0.60703	0.338533	0.982044	0.574999	0.839759	0.199955	0.570409	0.188823	0.753817	0.792467	0.157737	0.500058	0.232713	0.733425	1.1496	0.186545	0.206978	0.213137	0.18732	0.194855	0.169395	0.264291	0.206459	0.438494	0.593747	0.928521	0.612734	0.16636	0.153225	0.15267	0.499445	0.268932	0.19896	0.300242	0.299413	1.04164	0.526697	0.942063	0.576625	0.27032	0.420987	1.44146	0.863356	1.44146
CMTM5	0.417236	0.338912	0.43123	0.385839	0.523196	0.43214	0.795049	0.383489	0.743193	0.362011	0.409013	0.370718	0.346496	0.350672	0.402875	0.337278	0.367098	0.481747	0.349709	0.58322	0.394727	0.99813	0.79578	0.520703	0.384131	0.60109	0.491447	0.46281	0.365857	0.335038	0.572761	0.4197	0.35849	0.346752	0.374039	0.360956	0.624981	0.372987	0.437036	0.334706	1.65416	0.392147	0.351583	0.337709	0.345298	1.65416
COL15A1	0.555655	0.922691	1.19215	1.29834	1.15288	1.111	0.561675	0.811551	0.780753	0.616439	1.07125	1.22976	0.573551	0.817134	1.71589	0.818847	0.846082	0.399367	0.730681	0.730839	0.337462	0.940502	0.641284	0.908465	0.97791	0.343817	0.35879	0.911743	0.519761	0.658651	0.666875	1.14214	0.837392	0.241356	0.902498	0.293427	0.600301	0.125119	0.536372	0.161774	0.351704	0.521141	0.190159	0.278967	0.125266	1.71589
COTL1	0.00258137	0.00316939	0.0073962	0.0166474	0.00538656	0.00604429	0.00744371	0.0571653	0.0853645	0.00583963	0.00717081	0.0158717	0.0124926	0.0269573	0.0401784	0.00343709	0.0861593	0.00915114	0.00975423	0.0113779	0.00399441	0.28943	0.0579095	0.0600313	0.0100972	0.010533	0.0118879	0.00266609	0.00955779	0.0198589	0.0759328	0.0179525	0.0208237	0.00352157	0.175639	0.284486	0.17806	0.038908	0.650316	0.0109917	0.00353726	0.0713625	0.0620748	0.0833327	0.200865	0.650316
CREB1	0.522197	0.853005	0.00450566	0.759993	0.0776573	0.000559096	0.651453	0.219228	0.187106	0.552685	0.241905	0.209135	0.365333	0.369407	0.433252	0.226394	0.0232593	0.512759	0.214712	0.613373	0.619095	0.489451	0.404348	0.223209	0.640446	0.411683	0.846897	0.434884	0.0703661	0.107678	0.0982715	0.306073	0.740961	0.944921	0.872374	0.591666	0.312842	0.152488	0.101063	0.0214978	0.24908	0.396438	0.527205	0.00305895	0.0270445	0.944921
CSN3	0.421003	0.579843	0.521165	0.751335	0.632579	0.587352	0.474114	0.446233	0.774328	0.583944	0.690876	0.464572	0.612685	0.593196	0.423855	0.487195	0.578598	0.774084	1.06457	1.06927	1.00702	0.994848	0.627788	0.920622	0.418655	0.426645	0.472587	0.672231	0.506395	0.425948	0.419859	0.445494	0.452243	0.419649	0.41828	0.867397	0.584073	0.440115	1.63328	0.549298	0.873744	0.497359	0.418209	0.530662	0.627821	1.63328
CTSH	0.687138	0.547234	0.0487755	0.39305	0.420292	0.142418	0.260904	0.03464	0.782787	0.310479	0.42751	0.395746	0.583668	0.261806	0.223528	0.264109	0.0129861	0.64471	0.444096	0.338428	0.507832	0.3439	0.265923	0.09456	0.37316	0.0271156	0.0765249	0.0321936	0.14272	0.264488	0.0678749	0.199242	0.167617	0.014648	0.121466	0.141945	0.493015	0.0437066	0.0144131	0.0185468	0.0304388	0.258025	0.100977	0.292328	0.182271	0.782787
CYP11A1	0.0343522	0.171902	0.0250545	0.0869833	0.482325	0.007562	0.0496922	0.0128966	0.608785	0.0704702	0.323523	0.0591579	0.0233649	0.023137	0.81494	0.0120423	0.0260772	0.0805916	0.122921	0.197592	0.381501	0.0387499	0.00784953	0.020961	0.0957519	0.420011	0.319289	0.319498	0.0186996	0.107247	0.0132315	0.0210501	0.0189617	0.0602946	0.0165743	0.0362817	0.00855171	0.208787	0.215924	0.0362343	0.118436	0.11282	0.491071	0.112042	0.276776	0.81494
DAZAP1	3.04905	3.03395	3.22451	3.36668	3.32414	3.17463	3.32653	3.4118	3.10157	3.48748	3.24858	3.3283	3.08734	3.2447	3.53071	3.17267	2.96977	3.21719	3.30618	3.51114	3.61702	3.05482	3.30687	3.0553	3.27136	3.61403	3.08082	3.47331	3.29213	3.13311	3.09617	3.11467	2.99307	3.47927	4.23463	3.57387	3.16152	2.98622	3.27206	3.63423	3.10291	3.72364	3.0053	2.99494	3.01606	4.23463
DDX1	0.124676	0.0641728	0.00465897	0.00469023	0.00325555	0.0215765	0.00755884	0.00844778	0.00303272	0.00596934	0.0333422	0.00297486	0.00509102	0.00506134	0.016051	0.00302622	0.00309949	0.084673	0.00454694	0.0354042	0.0178632	0.101353	0.0415472	0.00542693	0.00562827	0.0182818	0.0351547	0.0160966	0.0343977	0.00597929	0.0341005	0.0254004	0.0196325	0.0849835	0.0138977	0.0382263	0.116469	0.524275	0.339526	0.0333377	0.0988679	0.0502411	0.0902369	0.294336	0.561427	0.561427
DENND4B	0.066507	0.0734231	0.0285078	0.0284734	0.0282124	0.0285403	0.102697	0.0407037	0.139662	0.198777	0.0393934	0.0526969	0.0375271	0.028866	0.0288791	0.0310498	1.18955	0.0282065	0.306672	0.531391	0.375306	0.488288	0.5499	1.16955	0.680935	0.783943	0.669914	0.111107	0.0296871	0.459494	0.444548	0.368979	0.280984	0.0804521	0.163309	0.128528	0.419658	0.531309	0.190114	0.329046	0.403215	0.0571549	0.0939206	1.27176	0.0697384	1.27176
DIRAS3	0.369398	0.573362	0.496749	0.541417	0.349652	0.496536	0.278895	0.423513	0.526469	0.80037	0.742787	0.452752	0.659805	0.63524	0.61551	0.680422	0.279337	0.768817	0.773709	0.709407	0.764283	0.782077	0.796228	0.761786	0.43789	0.513464	0.808174	0.759352	0.320542	0.990926	0.377139	0.681707	1.26634	0.62891	0.566884	1.07135	0.940183	0.320894	0.278954	0.347547	0.444683	0.508304	0.416914	0.562265	0.82486	1.26634
DNAJB4	0.308174	0.299054	0.284457	0.375684	0.275523	0.299167	0.277777	0.266572	0.26425	0.302306	0.25034	0.253007	0.28278	0.268514	0.271878	0.250061	0.297749	0.346377	0.278738	0.517264	0.278739	0.274564	0.289606	0.379785	0.374408	0.484558	0.518541	0.39234	0.251106	0.287611	0.367567	0.335452	0.256387	0.297666	0.264691	0.349818	0.32098	0.252954	0.25799	0.648252	0.618132	0.287042	0.325165	0.256402	0.276613	0.648252
DPH2	0.644464	0.59755	0.698922	0.890118	0.777824	0.628002	0.681028	0.617243	0.683705	0.633294	0.857494	0.684988	0.747989	0.734378	0.623605	0.882751	0.629765	0.664781	0.748368	0.619537	0.80846	0.92577	0.72601	0.823454	0.761628	0.738005	0.633962	0.622424	0.679825	0.70036	0.775435	0.929495	0.614282	0.623698	0.596014	0.606821	0.595468	0.629529	0.705221	0.668814	0.631574	0.696628	0.599985	0.627297	1.01804	1.01804
DUSP13	0.00486475	0.00486475	0.0439501	0.0075424	0.00999834	0.0523328	0.294948	0.010503	0.0320018	0.0067502	0.0051038	0.0104669	0.00819896	0.0186603	0.0271321	0.0216443	1.56478	0.274282	0.31029	0.275162	0.14159	0.0334718	0.16615	0.00736581	0.152503	0.157808	0.199456	0.120478	0.104832	0.173836	0.19205	0.190646	0.0944641	0.0862981	0.00544244	0.00604211	0.108311	0.474097	0.0303226	0.0294564	0.0111065	0.00513833	0.00918371	0.00670584	0.327721	1.56478
EDC3	0.297993	0.342141	0.41043	0.441593	0.32909	0.424406	0.501482	0.600841	0.434383	0.439689	0.53988	0.44211	0.451286	0.586083	0.499916	0.375196	0.303723	0.690448	0.436928	0.541511	0.383917	0.321474	0.459521	0.308186	0.479955	0.528739	0.564595	0.471612	0.574091	0.50507	0.374694	0.448977	0.382763	0.600241	0.521062	0.395234	0.298179	0.311594	0.296853	0.294949	0.609991	0.724864	0.698686	0.307778	0.359012	0.724864
EIF1B	0.146393	0.192484	0.415013	0.335232	0.312838	0.372009	0.0257152	0.0219553	0.195415	0.102656	0.174184	0.101078	0.416308	0.199707	0.213652	0.15998	0.153638	0.0358412	0.0358412	0.0877522	0.0358412	0.0358412	0.00749501	0.0358412	0.0075532	0.0524629	0.00415535	0.00817319	0.135116	0.0130828	0.0103116	0.00208978	0.00505173	0.0156152	0.200382	0.0358412	0.00283244	0.130603	0.0229465	0.40415	0.05716	0.353048	0.0573373	0.103589	0.0897649	0.416308
ELP6	0.277904	0.0156132	0.00527131	0.0066115	0.0168473	0.0313795	0.0213271	0.198936	0.208044	0.00145404	0.0357015	0.00522949	0.00830867	0.0287455	0.346827	0.0015498	0.16125	0.00332244	0.0239575	0.0153708	0.0261539	0.0428011	0.00178922	0.188314	0.00835449	0.00155364	0.0040842	0.0199732	0.00968944	0.0300201	0.00254141	0.00426051	0.00274737	0.0104927	0.117778	0.0303703	0.248733	0.424792	0.484436	0.0773483	0.105529	0.132752	0.264253	0.403696	0.987454	0.987454
EPHA7	0.377828	0.358236	0.795009	0.284594	0.411364	0.661619	0.357202	0.519527	0.206336	0.120543	0.44512	0.339046	0.20398	0.280867	0.330991	0.459785	0.131646	0.310363	0.501976	0.315858	0.27774	0.0283479	0.199595	0.000158606	0.366434	0.318579	0.437321	0.36025	0.245611	0.474928	0.648274	0.491863	0.76001	0.11209	0.0341958	0.409027	0.107317	0.404778	0.0204743	0.170782	0.0830869	0.293487	0.0277751	0.375202	0.635696	0.795009
ESR1	0.897103	1.23465	1.65659	1.66014	1.75718	1.7265	1.34047	2.11976	1.30296	1.85122	1.14069	1.249	2.65188	2.93746	1.95233	2.15688	0.39215	2.83022	2.60604	1.63988	2.20597	2.73292	2.82228	2.36669	2.249	1.12095	1.15069	1.62701	0.643913	1.66468	2.0199	2.1325	1.22759	0.409613	0.791964	1.21844	0.556212	0.331113	0.370418	0.832383	2.29156	1.6428	0.840437	0.547597	0.53317	2.93746
F2RL3	0.318045	0.41236	1.31992	1.08771	1.48179	1.17258	0.820258	0.890248	0.681546	0.665802	0.946936	0.492197	0.701978	0.842318	0.752259	1.03956	0.77057	0.388384	0.517822	0.379635	0.354462	0.306861	0.329274	0.766579	0.355877	0.199619	0.214742	0.857436	1.06667	0.663203	0.617167	0.233291	0.379232	0.297063	0.349851	0.187749	0.156079	1.41659	0.224937	0.190887	0.275221	0.258062	0.168037	0.918747	0.411578	1.48179
FAM167B	0.238276	0.194547	0.208755	0.233191	0.31231	0.209188	0.240294	0.224069	0.192456	0.360379	0.32445	0.194764	0.219716	0.243613	0.287395	0.266063	0.539086	0.190206	0.187322	0.283587	0.187753	0.187036	0.187115	0.195436	0.260362	0.189759	0.206517	0.218467	0.312896	0.218394	0.262635	0.204547	0.363552	0.277323	0.230626	0.248223	0.262497	1.15368	0.22281	0.270994	0.238187	0.192511	0.235817	1.57354	1.17758	1.57354
FAM3C	0.144558	0.150418	0.192334	0.22761	0.244566	0.201497	0.100756	0.204185	0.356986	0.191473	0.330117	0.209003	0.182056	0.169432	0.218783	0.153743	0.168986	0.186173	0.173878	0.202133	0.235618	0.211191	0.168076	0.27974	0.187011	0.290516	0.231911	0.0961611	0.14974	0.105882	0.0945585	0.0909928	0.100471	0.0926815	0.0888585	0.0887986	0.0928154	0.126413	0.0916083	0.101782	0.101598	0.180166	0.233553	0.634648	0.481048	0.634648
FASTKD5	0.101206	0.0820641	0.223737	0.321268	0.253225	0.248198	0.471149	0.154506	0.215653	0.124437	0.348623	0.421481	0.0816802	0.206496	0.227931	0.306726	0.0819549	0.273937	0.239511	0.234258	0.294137	0.492235	0.733422	0.0890416	0.0814163	0.31309	0.288495	0.216454	0.206095	0.369818	0.348896	0.415375	0.386491	0.0873474	0.134517	0.0800424	0.232971	0.123393	0.0770553	0.150744	0.241185	0.649624	0.100082	0.148801	0.1434	0.733422
FCHO1	0.162758	0.169889	0.163042	0.258936	0.183733	0.163206	0.168527	0.162735	0.194113	0.182268	0.20821	0.181169	0.189995	0.170081	0.178151	0.196187	0.189102	0.170342	0.163984	0.192628	0.163727	0.170543	0.163518	0.163053	0.165054	0.375349	0.260787	0.22194	0.165224	0.190626	0.183926	0.17391	0.532009	0.179007	0.218021	0.173042	0.190886	0.281085	0.16784	0.296818	0.18486	0.185504	0.494108	0.323236	0.209548	0.532009
FHOD3	0.40281	0.226245	0.0507071	0.0517202	0.0691919	0.0491888	0.0873133	0.0516368	0.0492215	0.0812059	0.0494214	0.0579496	0.065325	0.0701107	0.196604	0.0639871	0.38304	0.0890406	0.0794757	0.0832039	0.103755	0.390406	0.247848	0.0646096	0.393669	0.0587529	0.0498878	0.0666183	0.0668427	0.0841826	0.138115	0.207623	0.0491991	0.191316	0.197147	0.196043	0.14321	0.224666	0.305112	0.121135	0.349298	0.078973	0.176926	0.185691	0.0491424	0.40281
FOS	0.202245	0.209593	0.260314	0.195379	0.199368	0.229617	0.229783	0.192783	0.216588	0.196662	0.226439	0.186537	0.200625	0.184682	0.196268	0.211049	0.202829	0.204761	0.207723	0.190541	0.20691	0.211656	0.186106	0.211093	0.28754	0.18696	0.189574	0.230264	0.18764	0.228629	0.243396	0.251808	0.184957	0.198062	0.185309	0.270155	0.206811	0.184975	0.637391	0.316384	0.275372	0.26305	0.203173	0.184641	0.190171	0.637391
FSD1L	0.294376	0.267182	0.279234	0.277733	0.43502	0.278489	0.493343	0.507959	0.320322	0.29936	0.262768	0.464805	0.266707	0.298885	0.346123	0.382218	0.469348	0.482988	0.259991	1.15714	0.559845	0.523997	0.7697	0.533493	0.836491	0.478897	0.446245	0.677053	0.331036	0.443791	0.376011	0.448489	0.384194	0.32505	0.561993	0.963547	0.436915	0.434731	0.269302	0.260641	0.515845	1.27753	0.559138	0.45756	0.438778	1.27753
GABRD	0.591425	0.106988	0.0152982	0.15755	0.166651	0.0260965	0.00655296	0.490448	0.0534108	0.170545	0.0681629	0.0322397	0.0247121	0.0396628	0.247344	0.0152313	0.00487648	0.00371188	0.00377796	0.00814096	0.00515023	0.0111422	0.362488	0.282758	0.14754	0.165732	0.431194	0.267085	0.0176814	0.129082	0.0234651	0.0506044	0.388736	0.00407835	0.0240567	0.073832	0.00343238	0.196563	0.0095717	0.143177	0.0426963	0.103838	0.284497	0.0618546	0.765	0.765
GATD3A	0.75592	0.173392	0.00642206	0.00867227	0.0283493	0.00642206	0.043041	0.113107	0.00642206	0.00936666	0.00978637	0.00946584	0.00642206	0.00708141	0.162901	0.131993	0.0974498	0.108259	0.256903	0.464199	0.181434	2.31899	0.0599328	0.0285221	0.0669979	0.181831	0.345687	0.176131	0.0351236	0.0466088	0.227117	0.223981	0.0171461	0.0147505	0.0067415	0.0368176	0.0174759	0.0575732	0.104821	0.0216711	0.0783042	0.0762664	0.0964212	0.265002	0.110241	2.31899
GGCX	0.234278	0.239735	0.128814	0.193306	0.252516	0.145427	0.123052	0.122909	0.128942	0.130483	0.199324	0.124668	0.148178	0.137558	0.142748	0.136768	0.130524	0.139021	0.136796	0.123404	0.158469	0.130067	0.123348	0.483682	0.124357	0.122979	0.179368	0.122911	0.124832	0.122989	0.129303	0.125025	0.13309	0.127798	0.212347	0.128466	0.519676	0.123002	0.554366	0.131488	0.146317	0.140437	0.594243	0.339907	0.144083	0.594243
GLOD5	0.00822202	0.00822202	0.00822202	0.291325	0.294653	0.00822202	0.123794	0.115761	0.182641	0.00822202	0.172121	0.200336	0.143329	0.086787	0.0507464	0.12201	0.201203	0.142241	0.129559	0.117676	0.185302	0.123688	0.20887	0.0253886	0.10354	0.0771134	0.0622012	0.0659791	0.179729	0.167981	0.299561	0.373497	0.148346	1.72665	0.973429	1.71115	0.00822202	0.166733	0.00982519	0.393118	0.281034	0.227303	0.162436	0.0550962	0.0415225	1.72665
GOLGA5	1.28887	1.00536	0.18079	0.250063	0.258356	0.269695	0.10263	0.126824	0.0978533	0.279939	0.244446	0.136483	0.490683	0.198431	0.593769	0.221358	0.173671	0.21291	0.374082	0.524638	0.704454	0.497919	0.248709	1.09839	0.154182	0.270192	0.187301	0.111643	0.152545	0.167472	0.208854	0.169738	0.11338	0.132032	0.151782	0.147942	0.460806	0.0924553	0.0926551	0.481698	0.0957328	0.100285	0.107564	0.32661	0.130599	1.28887
GPR142	0.157563	0.117499	0.175163	0.0899141	0.250568	0.18194	0.27161	0.294584	0.0996528	0.104879	0.212211	0.105448	0.122351	0.221387	0.208796	0.143226	0.169673	0.288445	0.201706	0.317683	0.42192	0.39349	0.35374	0.55233	0.200309	0.793781	0.476405	0.559702	0.239153	0.210688	0.160817	0.0781813	0.105416	0.361024	0.151084	0.0896852	0.0829703	0.728365	0.149337	0.158451	0.139255	0.210123	0.10505	1.31447	0.758625	1.31447
GRB14	0.054509	0.141079	0.257145	0.426185	0.300205	0.248827	0.461543	0.362556	0.355915	0.205575	0.257289	0.316419	0.0988765	0.222512	0.0549078	0.224691	0.187387	0.169571	0.203593	0.0497556	0.147732	0.039792	0.0879137	0.0744159	0.327781	0.2435	0.217522	0.534634	0.381547	0.303931	0.193735	0.374471	0.428798	0.414989	0.279942	0.595202	0.371101	0.107106	0.184492	0.336012	0.61804	0.698098	0.0431113	0.0757392	0.255829	0.698098
GTF2A1	0.271616	0.305552	1.02235	0.322076	0.305166	1.01756	0.394483	0.638866	0.571533	0.353773	0.379816	0.565743	0.562117	0.447838	0.564485	0.728092	0.810339	0.271234	0.298792	0.365409	0.274084	0.331947	0.295778	0.739125	0.279081	0.271202	0.57839	0.321208	0.478729	0.37424	0.336228	0.288388	0.611408	0.361874	0.314132	0.271712	0.591768	0.766366	0.285618	0.299633	0.376583	0.276452	0.339188	0.579376	0.739827	1.02235
HAL	0.535297	0.531705	0.721031	0.739976	0.631921	0.659297	0.466027	0.466689	0.512214	0.516769	0.564029	0.488515	0.574928	0.557229	0.509646	0.517291	0.447473	0.512126	0.547961	0.476309	0.512824	0.479172	0.491243	0.568553	0.472141	0.599162	0.536189	0.506824	0.450449	0.576275	0.564851	0.535038	0.450143	0.583009	0.540674	0.837428	0.513068	0.473871	0.453118	1.69488	1.69627	0.560881	0.447519	0.541547	0.448042	1.69627
HELB	0.0316465	0.0155323	0.00972924	0.0190831	0.0617481	0.0410413	0.104328	0.00857185	0.00576154	0.113817	0.0264504	0.0100353	0.0945776	0.0420446	0.00989823	0.0184474	0.0465011	0.0102591	0.00572309	0.0104726	0.00654067	0.0149749	0.0123796	0.0058314	0.0760726	0.0613228	0.0351936	0.0548172	0.00601673	0.0298179	0.00807745	0.00629315	0.024411	0.00590493	0.0060041	0.0310929	0.109276	0.0480171	0.0810363	0.0109118	0.108122	0.0313546	0.0214397	0.10531	0.0371388	0.113817
HIST1H2BB	2.97822	2.84908	2.61296	2.45249	2.76461	2.59795	3.21336	3.13287	2.69621	2.45249	2.45249	3.25142	2.45403	2.48264	2.8675	2.81113	3.53049	2.46963	2.45249	2.45294	2.46422	2.46098	2.45346	2.6028	2.4599	2.45972	2.46134	2.48991	2.80187	2.58215	2.56694	2.60462	2.539	2.60564	2.68256	2.47892	2.58843	3.23971	2.55192	2.48179	2.57757	2.47533	2.46953	2.75721	3.36605	3.53049
HMGN4	0.587403	0.703209	0.766303	0.884004	0.759773	0.699999	0.666424	0.692121	0.571813	0.571813	0.756132	0.905934	0.628851	0.650226	0.966819	0.653191	0.797984	0.604936	0.653618	0.641384	0.654079	0.764659	0.765867	0.732559	0.668253	0.691447	0.607159	0.646714	0.613281	0.645679	0.711968	0.697249	0.671396	0.694597	0.723319	0.7038	0.655241	0.791845	0.929201	0.585975	0.799006	0.648059	0.709855	0.628929	0.575201	0.966819
HPGDS	0.58828	0.717745	1.11963	0.980908	0.845233	1.0398	0.643297	0.969906	1.23397	0.982891	0.992651	0.812502	0.418277	1.17394	0.730257	0.869859	0.454212	1.03724	0.547078	0.64053	0.869304	0.80013	0.891688	0.866008	0.740287	1.08358	0.970111	1.09804	0.731738	1.03859	1.0414	0.952834	0.827704	0.445006	0.536893	0.641481	0.654582	0.934413	0.509655	0.435809	0.698969	0.709003	0.756195	0.974244	1.15934	1.23397
HSPE1	0.00707676	0.0284988	0.0161099	0.102286	0.19874	0.00143629	0.0223045	0.0555677	0.00710789	0	0.0477879	0.00395296	0.0102383	0.00978364	0.062206	0.00881306	0.0843962	0.000629074	0.0011825	9.85504e-05	5.96273e-05	1.10547e-06	0.006106	0.00158268	0.000256658	0.00230861	0.0022506	0.0146519	0.142737	0.0471042	0.0367435	0.0498744	0.0392849	0.0471908	0.0750079	0.0090871	0.068484	0.00292989	0.011231	0.0542096	0.00445424	0.0132809	0.0178952	0.043094	0.000386024	0.19874
IFIT1	0.348562	0.297998	0.269398	0.266839	0.268145	0.279963	0.263216	0.269796	0.269125	0.306838	0.271863	0.284773	0.263407	0.269593	0.266779	0.269972	0.624581	0.477565	0.508145	0.290012	0.479497	0.457082	0.52827	0.320749	0.301422	0.360803	0.283639	0.27165	0.264376	0.27769	0.280838	0.278582	0.275011	0.374063	0.623984	0.658289	0.529997	0.308167	0.288678	0.28908	0.270715	0.27404	0.278438	0.267696	0.264515	0.658289
IKBKG	0.0148821	0.0148821	0.016625	0.0338298	0.0166839	0.0227165	0.0691854	0.314032	0.0288462	0.0148842	0.0148947	0.0314241	0.15527	0.183108	0.0161603	0.16391	0.053911	0.234499	0.0181193	0.23744	0.0778902	0.149978	0.115011	0.0623051	0.135623	0.0597719	0.367601	0.0274102	0.0157063	0.279612	0.0149807	0.575885	1.02012	0.0503667	0.177729	0.0198752	0.166039	0.0629317	0.0874137	0.122782	0.224616	0.321369	0.255202	0.200339	0.410273	1.02012
IMP4	0.779283	0.960035	0.727012	0.806829	0.878113	0.758244	0.840095	0.940265	0.716843	0.756121	0.678632	0.788959	0.68023	0.721211	0.692305	0.775662	0.9639	0.602014	0.62798	0.639399	0.60592	0.687342	0.759455	0.607488	0.683453	0.606763	0.607747	0.821219	0.774272	0.756046	0.655246	0.676461	0.889868	0.76939	0.840337	0.74373	0.604175	0.955264	0.951446	0.863407	0.707567	0.95818	0.774352	1.58203	0.857643	1.58203
IQCF6	0.186343	0.146447	0.121052	0.130392	0.126631	0.121052	0.121052	0.294607	0.147783	0.122923	0.154775	0.121824	0.12412	0.127235	0.124288	0.121147	0.142974	0.180561	0.142974	0.125674	0.127315	0.132505	0.121239	0.128286	0.19838	0.121357	0.123986	0.122197	0.150958	0.128936	0.132975	0.130004	0.122027	0.140935	0.124434	0.139265	0.125177	0.124105	0.123278	0.128925	0.204755	0.186582	0.138475	0.176037	0.13503	0.294607
ITIH4	0.174339	0.251086	0.109346	0.205757	0.174585	0.126963	0.14784	0.0859024	0.131463	0.195856	0.093729	0.303675	0.0769005	0.163722	0.185922	0.126336	0.93886	0.23165	0.232956	0.08879	0.324298	0.168214	0.0847178	0.10665	0.109142	0.0882498	0.0831122	0.177062	0.35743	0.128902	0.0764015	0.0890485	0.3679	0.191044	0.135829	0.302145	0.200466	0.112586	0.171318	0.112926	0.0804035	0.105511	0.493071	0.117835	0.0921183	0.93886
KAZN	1.05033	1.20997	1.25876	0.783135	0.722388	1.29383	1.01762	0.902802	1.39795	1.51343	0.581899	1.29933	2.33657	1.75746	0.741737	1.80783	0.58947	2.1066	0.993147	1.96161	0.692961	1.768	1.57515	1.08125	1.68021	1.54346	1.5877	1.08917	1.25447	0.983435	1.55592	1.29886	1.1292	1.13425	1.10546	1.73834	0.600972	0.591202	0.578078	0.571072	1.20279	1.32176	0.780456	0.626273	0.662679	2.33657
KCNS3	0.637813	0.705613	1.07696	0.921422	0.602785	0.940038	0.839744	0.599697	1.06802	0.469197	0.735429	1.15245	0.518402	0.53223	0.883424	0.658216	1.11279	0.426764	0.421537	0.488026	0.430227	0.700817	0.422212	0.741977	0.424095	0.427737	0.435267	1.35236	0.566427	0.528071	0.488625	0.443801	0.848124	0.42255	0.588112	0.42745	0.457738	1.00873	0.524061	0.826556	0.482561	0.44631	0.80018	1.15333	1.66696	1.66696
KIAA1549	0.359411	0.344415	0.341124	0.384914	0.333609	0.332192	0.338379	0.368252	0.347754	0.442539	0.340616	0.336668	0.378874	0.355261	0.375232	0.354969	0.348839	0.34447	0.368511	0.335498	0.352679	0.669132	0.476409	0.392995	0.347558	0.555275	0.476448	0.406857	0.335142	0.332896	0.553079	0.66332	0.336422	0.49126	0.338682	0.714956	0.626616	0.336235	0.867158	0.332787	0.347554	0.707458	0.376089	0.333539	0.358586	0.867158
KLHDC4	0.343402	0.449619	0.382855	0.687427	0.518993	0.40426	0.368335	0.628693	0.432798	0.377379	0.517598	0.455493	0.583093	0.510461	0.55012	0.331797	0.370629	0.537585	0.519959	0.620365	0.553244	0.955521	0.706849	0.476487	0.356243	1.62988	1.63054	0.665044	0.389387	0.40359	0.544056	0.45982	0.359114	0.382777	0.37965	0.435678	0.408905	0.463572	0.405836	0.347794	0.421746	0.458075	0.822672	0.461362	0.963626	1.63054
KRBOX1	0.118961	0.321202	0.496638	0.719583	0.839766	0.401897	0.172337	0.111867	0.304152	0.278184	0.396076	0.714352	1.16489	0.148511	1.27998	0.549564	0.835873	0.12431	0.12431	0.123109	0.12431	0.581723	0.426089	0.118157	0.14915	0.333941	0.210664	0.112596	0.13931	0.111796	0.575486	0.148835	0.386584	0.112429	0.120563	0.907059	0.287805	0.141015	0.111798	0.258126	0.142016	1.23639	0.113122	0.141772	0.115886	1.27998
KRTAP2-2	0.10331	0.0234908	0.0135776	0.074167	0.0155305	0.0135776	0.0920596	0.0179208	0.0244775	0.0695846	0.0136586	0.0289946	0.0243233	0.0372925	0.0425519	0.0440032	0.0513259	0.0165488	0.0135776	0.242101	0.027065	0.742844	0.200929	0.777581	0.133977	0.0434732	0.0975423	0.0153028	0.0136739	0.0698663	0.0284287	0.0622908	0.0343256	0.0153648	0.109966	0.0570038	0.18326	0.204851	0.0266446	0.0428536	0.0147956	0.0157138	0.0178959	0.16617	0.148594	0.777581
LAMP5	0.194336	0.339688	0.553499	0.340143	0.318776	0.56534	0.27331	0.513759	0.375718	0.267465	0.388953	0.585619	0.433924	0.513126	0.516225	0.541453	0.267362	0.292237	0.394345	0.438241	0.233895	0.142802	0.235614	0.1225	0.174018	0.183056	0.44869	0.186259	0.196892	0.138394	0.21362	0.382845	0.304466	0.168884	0.120799	0.140543	0.878497	0.154354	0.210258	0.286368	0.134389	0.145415	0.142236	0.594073	0.240338	0.878497
LELP1	0.170321	0.141881	0.709205	0.484741	0.874768	0.806673	1.0096	0.865898	0.123434	0.123434	0.628444	0.870393	0.591701	1.0431	0.891859	0.72536	0.269284	0.274397	0.155908	0.146648	0.617076	0.795292	0.672495	0.410247	0.829339	0.562527	0.426392	0.515075	1.00894	0.205731	0.745566	0.59764	0.273979	0.728835	0.562552	0.279423	0.479529	0.264578	0.124633	0.3559	0.55448	0.81432	0.868278	0.713321	0.434783	1.0431
LINGO3	2.55577	1.98198	1.82067	0.538097	1.50215	1.91295	0.538097	1.80613	1.51342	1.35311	0.538097	1.63289	1.75389	1.68357	1.37597	1.79623	1.47173	1.07486	0.538097	0.569493	0.778261	1.42834	0.88442	1.15068	1.05632	0.761994	1.24507	0.973961	1.61041	0.675325	1.51349	1.19843	0.744231	1.62136	0.69753	0.609807	1.13983	0.562895	0.544375	0.83459	1.44805	1.29541	1.55208	0.745946	0.926113	2.55577
LOC101929372	0.369598	0.369598	0.453479	0.370543	0.516406	0.478215	0.389974	0.369792	0.424483	0.374496	0.454135	0.380082	0.398729	0.385985	0.387213	0.408378	0.478674	0.381884	0.374792	0.377487	0.37052	0.369598	0.402558	0.370929	0.413762	0.406698	0.375878	0.396515	0.371072	0.541763	0.423811	0.375369	0.383025	0.426757	0.387505	0.403797	0.377674	0.370442	0.388782	1.45425	0.448473	0.605414	0.59002	0.901831	0.438122	1.45425
LPIN2	0.601943	0.621254	0.425064	0.422522	0.328697	0.431688	0.571007	0.464585	0.449382	0.443325	0.43207	0.39574	0.508542	0.486077	0.32684	0.531882	0.378653	0.342982	0.384972	0.427066	0.375452	0.449156	0.468632	0.315512	0.54925	0.348074	0.466743	0.464085	0.532343	0.478065	0.423889	0.430639	0.382887	0.640315	0.507481	0.459282	0.398733	0.815528	0.59611	0.393505	0.356998	0.558839	0.39356	0.380585	0.460312	0.815528
LRRC71	0.0015247	0.0234825	0.146109	0.199373	0.285248	0.133869	0.0385859	0.200576	0.227157	0.179475	0.0772928	0.0534885	0.460118	0.153029	0.22595	0.237638	0.0765683	0.231892	0.143165	0.207703	0.248278	1.58496	0.631421	0.961394	0.406452	0.143724	0.127554	0.287591	0.734214	0.102934	0.0462103	0.319529	0.580267	0.540055	0.147821	0.0472267	0.850015	0.0403227	0.0121597	0.0189845	0.0451941	0.00458748	0.0057039	0.0169865	0.0210009	1.58496
LYG2	1.04075	0.955894	0.971539	0.955808	0.95684	0.9633	0.958846	1.11271	0.958914	0.955483	0.990258	1.07498	0.956051	0.960192	0.95698	0.95696	1.64405	0.972604	1.09377	0.962253	1.0102	0.957001	0.968987	1.29633	0.955708	0.976969	0.96898	0.958788	1.05698	0.976326	0.956994	0.96259	0.956357	0.993191	0.960282	0.957246	1.05115	0.976672	1.05186	0.992645	1.01747	1.28349	1.05694	0.975412	1.03137	1.64405
MAGOHB	0.222802	0.275961	0.223344	0.248766	0.275373	0.218812	0.51114	0.544501	0.281131	0.211025	0.227541	0.379396	0.369405	0.414908	0.317283	0.310188	0.285424	0.423425	0.925534	0.711597	0.307529	0.265443	0.453212	0.347403	0.654775	0.505019	0.468939	0.518476	0.222574	0.539378	0.374399	0.397579	0.610168	0.308595	0.434426	0.308074	0.280618	0.260179	0.469229	0.412096	0.285805	0.691669	0.418908	0.2638	0.219456	0.925534
MAPK9	0.391424	0.365215	0.351727	0.39145	0.509873	0.389455	0.258208	0.307941	0.272859	0.376162	0.2448	0.420308	0.422221	0.406577	0.342945	0.422865	0.888631	0.168381	0.249457	0.226261	0.224067	0.221595	0.172043	0.382499	0.178959	0.173301	0.640687	0.569022	0.369461	0.312128	0.252853	0.652848	0.420187	0.245174	0.175536	0.186128	0.18689	0.393784	0.665862	0.452408	0.246574	0.519339	0.180707	0.887309	0.695609	0.888631
MCHR2	0.726261	0.725565	0.85371	0.813202	0.967415	0.819368	0.733612	0.796127	0.981583	0.799763	0.795432	0.767656	1.09703	0.941887	0.891157	0.870821	0.771058	0.725465	0.747267	0.783685	0.737623	0.91157	0.823953	0.809959	0.72548	0.85372	0.785155	0.782644	0.795165	0.738297	0.902496	1.10989	1.13704	0.766801	0.905908	0.867287	0.968812	0.906004	1.5619	1.22795	0.799079	0.748718	0.770243	0.744635	0.939873	1.5619
MEIS3	0.93591	0.652833	0.696002	0.611477	0.81101	0.617947	0.867481	0.696498	1.11904	0.785932	0.701295	0.733523	0.807397	0.743757	0.654868	0.740543	0.638819	0.796517	0.603029	0.705789	0.696681	0.602272	0.665036	0.532078	0.56719	0.550778	0.605768	0.886895	0.825915	0.746202	0.588119	0.545374	0.820263	0.740056	0.527687	0.582513	0.582634	0.590292	0.545937	0.527477	0.618225	0.679168	0.650204	0.59043	0.676894	1.11904
MGST1	0.0390557	0.0621786	0.377079	0.304644	0.385118	0.433458	0.773488	0.303149	0.692061	0.541947	0.565262	0.422381	0.35561	0.505239	0.595403	0.413973	0.340451	0.285703	0.0581575	0.202103	0.478558	0.0391449	0.178931	0.0757724	0.342519	0.312294	0.212224	0.0887908	0.661369	0.651594	0.432636	0.212367	1.01649	0.822163	0.835106	0.652086	0.046674	0.0387876	0.202658	0.208519	0.751904	0.842008	0.683125	0.13861	0.0578896	1.01649
MMP1	1.04203	1.02158	0.674666	0.740164	0.661357	0.674639	0.879172	1.36414	0.917442	1.05347	0.697612	0.801775	0.661314	0.903455	0.537498	0.752549	0.550351	1.44061	1.41372	1.3821	1.37126	1.70696	2.28435	0.627922	1.70926	0.567136	0.572116	0.889924	1.70116	1.26458	1.97316	1.94546	0.868446	0.438121	0.366593	1.03328	0.40909	0.414055	0.528007	0.52247	1.27003	1.29587	0.34105	0.470408	0.357623	2.28435
MPPE1	0.484443	0.411953	0.455386	0.458642	0.415245	0.426111	0.449912	0.653256	0.410678	0.64563	0.448674	0.444506	0.455114	0.426451	0.415986	0.440416	0.446189	0.477724	0.681048	0.525527	0.44033	0.427041	0.65427	0.566888	0.497508	0.510571	0.517711	0.4109	0.737712	0.431014	0.549522	0.600528	0.630861	0.694564	0.72652	0.700893	0.416523	0.417801	0.774728	0.447514	0.461565	0.933464	0.555502	0.412926	0.500332	0.933464
MRPS17	0.21365	0.260774	0.358703	0.852502	0.514861	0.379887	0.739798	0.487281	0.253967	0.446281	0.606686	0.553873	1.17532	0.211668	0.836499	0.70747	0.304957	0.226367	0.214782	0.313811	0.261596	0.252335	0.239233	0.235381	0.247486	0.242162	0.24854	0.306747	0.423057	0.702087	0.269663	0.268396	0.340839	0.461215	0.41094	0.284599	0.376341	0.21638	0.892191	0.242253	0.605202	0.286963	0.757864	0.268307	0.225237	1.17532
MTERF2	0.317855	0.298623	0.234082	0.193198	0.432475	0.227957	0.144104	0.461063	0.0816765	0.286223	0.318625	0.286214	0.255059	0.51179	0.319003	0.307434	0.0937525	0.178677	0.214134	0.148754	0.16475	0.0855256	0.263122	0.213468	0.127683	0.174669	0.31747	0.317573	0.247144	0.162074	0.246161	0.449789	0.14752	0.152529	0.145293	0.155605	0.120646	0.121994	0.411452	0.139204	0.247484	0.121942	0.372681	0.245785	0.468573	0.51179
MXRA5	0.0239525	0.0239525	0.0313878	0.127734	0.127025	0.0306604	0.0280975	0.0266149	0.0274997	0.0769579	0.12078	0.0448336	0.0945036	0.145324	0.116502	0.0955338	0.342321	0.271633	0.408164	0.210277	0.288703	0.0521434	0.215084	0.0755041	0.374386	0.10403	0.0348271	0.0490311	0.0662012	0.169094	0.230084	0.0241149	0.185279	0.084436	0.655429	0.02412	0.0643083	0.0257744	0.0260091	0.0242296	0.381711	0.232109	0.209005	0.130235	0.204525	0.655429
MYRIP	0.255081	0.547379	0.779572	0.790972	0.718561	0.808785	0.512116	0.305264	0.593742	0.184575	0.796134	0.685239	0.102605	0.312149	0.548997	0.500832	0.787814	0.114227	0.471992	0.288856	0.0824831	0.0646351	0.222307	0.534168	0.110585	0.214639	0.287582	0.122264	0.644945	0.796234	0.468578	0.547951	0.345216	0.12243	0.0805431	0.18835	0.520725	0.297076	0.501897	0.203561	0.152642	0.184449	1.01419	0.74855	0.552831	1.01419
NBPF1	0.299398	0.299398	0.299398	0.299398	0.417699	0.299398	0.299398	0.299398	0.299398	0.299398	0.299398	0.822892	0.299398	0.299398	0.492114	0.299398	0.299398	0.467185	0.299398	0.567651	0.299398	0.512558	0.492088	0.299398	0.331069	0.376216	0.336923	0.324711	0.39218	0.8585	0.299398	0.299398	0.509453	0.498936	0.714901	0.515616	0.573591	0.471028	0.697714	1.25426	1.09635	0.684346	0.576166	0.459144	0.448996	1.25426
NDUFB3	0.129635	0.151774	0.238221	0.21908	0.197562	0.235443	0.211494	0.183295	0.0877966	0.257997	0.18079	0.184688	0.25564	0.251641	0.275659	0.252084	0.101212	0.297907	0.320682	0.208351	0.289191	0.254838	0.257886	0.275491	0.315012	0.269708	0.226902	0.29321	0.301438	0.3206	0.242224	0.221441	0.247036	0.226544	0.268407	0.283877	0.0983784	0.137233	0.122507	0.0955216	0.274841	0.269393	0.0951222	0.156235	0.157144	0.320682
NFE2	0.198089	0.223343	0.296951	0.205592	0.216537	0.265951	0.33514	0.375954	0.207482	0.225261	0.199475	0.209888	0.221265	0.233096	0.245586	0.330811	0.224963	0.201494	0.19918	0.220682	0.200544	0.211725	0.210202	0.215974	0.20929	0.228851	0.200593	0.210441	0.434252	0.432582	0.279524	0.198081	0.199134	0.458358	0.197948	0.21106	0.28058	0.288058	0.324412	0.221003	0.246922	0.197928	0.2966	0.213945	0.248112	0.458358
NLGN4X	0.0335544	0.0335544	0.428906	0.767101	1.34134	0.494651	0.140956	0.162196	0.980389	0.63575	0.700679	1.0511	0.20774	0.169744	0.233821	0.329201	0.175028	0.447693	0.857637	1.15862	0.740595	0.28009	0.289208	0.332797	0.380249	0.552771	0.633988	0.285447	0.345218	0.131705	0.334393	0.667875	0.160143	0.636183	0.688735	0.240086	0.061001	0.502368	0.910895	0.284161	1.21888	0.308198	0.208493	0.270271	0.347122	1.34134
NOVA2	0.25294	0.194049	0.447578	0.364994	0.108607	0.537776	1.26995	0.860167	0.678485	0.182258	0.748049	0.531045	0.6757	0.665096	0.577973	0.678578	0.307627	0.0202805	0	0.00836528	0.00366919	0.01942	0.000390612	0.189821	0.00442719	0.00681469	0.00231829	0.237382	1.48655	0.532714	0.232361	0.0101985	0.000670321	0.503168	0.0631159	0.525382	0.132834	0.334648	0.00253742	2.55348	2.223	0.178909	0.506599	0.00471467	0.346923	2.55348
NRAS	0.489501	0.433556	0.070847	0.182167	0.351235	0.0843611	0.0573769	0.0548084	0.2553	0.090269	0.108048	0.0586519	0.157535	0.157509	0.174383	0.0959591	0.0649396	0.0911125	0.0851484	0.0749729	0.10005	0.141627	0.0880292	0.134275	0.0726744	0.37607	0.488332	0.0985073	0.0910838	0.367695	0.0950962	0.061842	0.0701563	0.0800012	0.0556899	0.175212	0.0658071	0.41675	0.0561641	0.211197	0.132035	0.064064	0.159964	0.488051	0.0701086	0.489501
NUDT11	0.0363476	0.0363476	0.0587278	0.369572	0.224919	0.036966	0.0802137	0.0363476	0.0578509	0.440017	0.0398491	0.0546432	0.265723	0.167377	0.0530763	0.0373779	0.0581138	0.0363476	0.0363476	0.111652	0.0363476	0.12348	0.116778	0.0963793	0.356461	0.0480482	0.203856	0.0425686	0.475335	0.0647731	0.24454	0.583232	0.252471	0.317531	0.279166	0.188825	0.128312	0.346619	0.213267	0.129816	0.193071	0.11885	0.0363476	0.232503	0.058319	0.583232
OCIAD2	0.430068	0.424432	0.41862	0.423352	0.419787	0.412324	0.455514	0.413321	0.417957	0.413915	0.413223	0.413928	0.488705	0.419228	0.44638	0.412418	0.499232	0.45825	0.538999	0.452024	0.450574	0.544641	0.521498	0.412718	0.443126	0.551455	0.502783	0.460321	0.415967	0.457554	0.549997	0.543512	0.609212	0.479879	0.440789	0.470284	0.53246	0.861951	0.645987	0.490242	0.442851	0.492869	0.417683	0.548653	0.439322	0.861951
OR10Q1	0.459757	0.459086	0.0593282	0.111196	0.156743	0.0591028	0.119694	0.386107	0.124864	0.222493	0.142571	0.107941	0.450594	0.257504	0.0772708	0.199109	0.0734565	0.345453	0.211582	0.128953	0.134441	0.227822	0.136659	0.16085	0.0796537	0.188405	0.202142	0.191625	0.104396	0.0714883	0.107255	0.0752799	0.214231	0.193594	0.483626	0.520648	0.134012	0.0777898	0.0758113	0.0733347	0.118494	0.0856789	0.0651968	0.084262	0.133272	0.520648
OR2T10	0.129473	0.104563	0.0504528	0.030262	0.0510139	0.0566496	0.0509275	0.287486	0.105639	0.123405	0.0635772	0.0349617	0.0204091	0.0160882	0.0130769	0.0579837	0.188329	0.0580598	0.0226385	0.276355	0.0937807	0.142796	0.139519	0.0234898	0.0192215	0.220977	0.277576	0.0460083	0.0125123	0.0342293	0.0127596	0.0126634	0.0358822	0.150922	0.0311786	0.0148068	0.0449759	0.0179987	0.205581	0.143775	0.116432	0.0124647	0.0175403	0.0233774	0.126767	0.287486
OR52E6	0.430447	0.262447	0.394744	0.279364	0.26986	0.427309	0.375004	0.360022	0.257991	0.309179	0.25778	0.396456	0.258703	0.258438	0.504586	0.292045	0.619717	0.583451	0.402624	0.325687	0.258954	2.56056	0.665916	1.5468	0.743048	1.05881	0.880273	0.767438	0.34427	0.393096	0.751484	0.424387	0.303912	0.257785	0.284716	0.325693	0.321016	0.273214	0.335877	0.831346	0.468917	0.287175	0.386987	0.494885	0.4164	2.56056
OR7C2	0.444091	0.379121	0.381943	0.501589	0.407976	0.387524	0.381924	0.412008	0.376077	0.77525	0.399856	0.386854	0.486372	0.379809	0.4582	0.384816	0.374364	0.437088	0.409822	0.384872	0.374986	0.444231	0.376337	0.517717	0.39632	0.373948	0.375912	0.378967	0.373686	0.378648	0.379271	0.433574	0.424632	0.427266	0.393818	0.455287	0.406211	0.42862	0.507733	0.494279	0.52539	0.422445	0.376179	0.547449	0.386614	0.77525
OTUD6A	0.0303246	0.0303246	0.149763	0.0304305	0.0481873	0.130375	0.0352243	0.241413	0.0703552	0.125333	0.041015	0.0580512	0.200658	0.0873888	0.0497981	0.0528851	0.03567	0.0306988	0.0912603	0.0832643	0.0342435	0.037015	0.152747	0.0977285	0.0324174	0.176204	0.197869	0.118957	0.124592	0.160146	0.797008	0.418265	0.0469895	0.112203	0.0429185	0.0852814	0.164461	0.0676291	0.105871	0.124877	0.285252	0.184342	0.0512751	0.123643	0.0332157	0.797008
PAK4	0.165449	0.120296	0.174451	0.160516	0.189505	0.135722	0.268503	0.169009	0.194136	0.0532934	0.329148	0.124986	0.107804	0.102332	0.0799507	0.116814	0.275848	0.0500954	0.0496384	0.0491688	0.0735513	0.0746337	0.0549631	0.0549587	0.0761	0.07139	0.0572994	0.0603459	0.327336	0.157253	0.0875277	0.093286	0.0529114	0.059585	0.0799832	0.106101	0.237358	0.992232	0.0510355	0.0500275	0.140804	0.0647727	0.371389	0.421262	0.818377	0.992232
PBX3	0.105631	0.0692242	0.0854098	0.123894	0.139593	0.0876462	0.150579	0.188681	0.0763401	0.162804	0.124305	0.164819	0.120581	0.149452	0.229775	0.129355	0.0660585	0.194756	0.088455	0.114281	0.158508	0.298917	0.210265	0.187511	0.104365	0.0660847	0.0715847	0.106105	0.143179	0.223172	0.12962	0.130449	0.217329	0.242269	0.106958	0.106449	0.297155	0.0812359	0.103769	0.0883912	0.382811	0.112863	0.0737327	0.12564	0.0734051	0.382811
PDAP1	0.13773	0.301223	0.348625	0.326097	0.385302	0.392723	0.378071	0.348165	0.525725	0.117561	0.363754	0.546797	0.546163	0.528529	0.156004	0.347691	0.429203	0.351696	0.343763	0.337937	0.236543	0.352745	0.329092	0.325185	0.282415	0.341853	0.404747	0.563389	0.475654	0.255863	0.270732	0.199282	0.401397	0.200441	0.241303	0.218237	0.228216	0.499871	0.126103	0.331516	0.280517	0.421542	0.480456	0.532613	0.504576	0.563389
PEAR1	0.0564315	0.250945	0.192167	0.0658877	0.0570267	0.208089	0.0671037	0.0542229	0.0982876	0.111574	0.124229	0.0576215	0.0682793	0.0766774	0.0429054	0.0304553	0.20408	0.307617	0.230206	0.173483	0.114312	0.126482	0.303983	0.0839757	0.091909	0.112593	0.0773802	0.0662694	0.0705501	0.249155	0.496835	0.113181	0.029606	0.121637	0.289325	0.0360106	0.0926709	0.152471	0.252334	0.0253711	0.115527	0.0971441	0.0693663	0.572269	0.919827	0.919827
PHACTR3	0.296002	0.327433	0.2219	0.267097	0.362777	0.199046	0.105442	0.181415	0.0290601	0.0273544	0.153781	0.0186972	0.0720177	0.110557	0.0264425	0.197518	0.0586498	0.135591	0.270909	0.273306	0.437601	0.00850427	0.046547	0.0749726	0.128919	0.00376225	0.00465069	0.0460333	0.0895772	0.0284924	0.143778	0.240786	0.580105	0.00617866	0.0731396	0.164547	0.303073	0.0106711	0.285381	0.174833	0.0684037	0.495754	0.00596858	0.610439	0.119049	0.610439
PIGZ	0.0427198	0.112587	0.0442146	0.123567	0.133326	0.048412	0.321151	0.0342208	0.100054	0.187819	0.12363	0.202057	0.228523	0.0930418	0.199396	0.101046	0.37029	0.0333344	0.033296	0.0430038	0.074322	0.0767338	0.065214	0.0361324	0.0352302	0.135489	0.129484	0.0793986	0.153614	0.0481873	0.0431308	0.0670774	0.108381	0.286313	0.051103	0.431931	0.126808	0.0492826	0.61891	0.0536141	0.153749	0.111681	0.0825072	0.0366506	0.339521	0.61891
PLA2G2F	0.00327168	0.00327168	0.415732	0.314985	0.192049	0.297852	0.109332	0.17704	0.00327168	0.294704	0.0688122	0.113293	0.145208	0.238853	0.482734	0.0623529	0.166029	0.333667	0.392018	0.160116	0.00327168	0.220921	0.465579	0.137635	0.549207	0.419843	0.497499	0.37842	0.057527	0.158586	0.238056	0.0503427	0.198748	0.00587394	0.509595	0.656091	0.0117964	0.0301667	0.0103576	0.204004	0.405284	0.139027	0.0296364	0.0149359	0.00578841	0.656091
PLOD2	0.0221711	0.0706124	0.0379003	0.0762255	0.0857659	0.0379606	0.164391	0.0400257	0.0416707	0.0286049	0.0409339	0.0727452	0.0918678	0.111252	0.0760755	0.0926212	0.188166	0.0292873	0.0696621	0.0841425	0.023669	0.0216975	0.0249024	0.0346257	0.0309977	0.118186	0.0968668	0.0546467	0.204865	0.0925091	0.0225475	0.021893	0.124132	0.0237466	0.0218457	0.090982	0.0556712	0.0306178	0.0310846	0.101272	0.119014	0.0225982	0.0219507	0.0259989	0.0297312	0.204865
POFUT1	1.6992	1.75027	1.81279	1.64396	1.60492	1.75843	1.77446	2.04793	1.82028	1.8326	1.83618	1.84128	1.75765	1.82682	1.99208	1.77383	1.6273	1.85832	2.01577	2.05823	1.86159	1.58065	1.72264	1.65285	1.8634	1.61804	1.61888	1.80986	1.80027	2.03569	1.76006	1.73412	1.81857	1.96869	1.79009	1.70532	1.71363	1.59651	1.6047	1.60858	1.69896	1.58312	1.58717	1.57673	1.68137	2.05823
POU3F3	1.16397	1.24073	1.17222	1.35035	1.11511	1.1527	1.38529	1.48106	1.186	1.57359	1.55359	1.57746	1.5291	1.51889	1.71164	1.61174	1.04791	1.72756	1.04708	1.83666	1.82163	1.30493	1.5353	1.79002	1.9598	1.04926	1.08074	1.58606	1.35071	1.33346	1.93243	1.72646	2.47584	1.05516	1.95775	1.45546	1.10972	1.05774	1.85009	1.20037	1.06702	1.24402	1.70011	1.11688	1.15578	2.47584
PPP1R37	0.00798618	0.00674853	0.315625	0.0816937	0.0262093	0.372659	0.0431775	0.0464913	0.0694539	0.333988	0.00484985	0.027856	0.239249	0.255672	0.393646	0.0589865	0.0136486	0.0808152	0.00484975	0.00495603	0.00835524	0.0055793	0.00576937	0.00575908	0.0297747	0.138886	0.0141769	0.00552975	0.135674	0.00611217	0.0290065	0.0474537	0.0693596	0.0135911	0.00541836	0.00665135	0.0817022	0.00695081	0.00543435	0.121273	0.0317715	0.0290529	0.0233549	0.0130546	0.143857	0.393646
PRDM2	0.355803	0.224962	0.117664	0.0952315	0.227746	0.153023	0.142905	0.141355	0.0985669	0.096343	0.10096	0.096484	0.136666	0.120542	0.111209	0.145401	0.202092	0.228474	0.189189	0.150892	0.345582	0.484067	0.465656	0.104781	0.293799	0.278702	0.256849	0.148173	0.141844	0.454787	0.284871	0.354767	0.102058	0.141391	0.15441	0.218239	0.154934	0.113938	0.107704	0.102401	0.097742	0.0953361	0.383014	0.168356	0.123733	0.484067
PROSER1	0.299721	0.224175	0.666233	0.584583	0.981342	0.590471	0.221214	1.14677	0.582061	0.627101	0.797182	0.737772	0.627	0.628383	1.01473	0.574606	0.596889	0.41588	0.312419	0.263234	0.465901	0.238573	0.439942	0.521335	0.475677	0.280766	0.372598	0.632713	0.315996	0.576342	0.504586	0.470031	0.387099	0.345746	0.666993	0.33579	0.32678	0.223406	1.14871	0.22717	0.22274	0.626028	0.289113	0.283688	0.229286	1.14871
PSAT1	0.435472	1.30917	1.86184	1.24768	1.0798	2.04709	1.78622	1.71079	1.58637	0.927945	1.54071	1.46747	1.16765	1.17328	1.16967	1.4677	0.0181821	1.33734	2.06241	2.32877	1.39433	1.37893	1.53279	1.35473	1.73125	1.14864	1.58882	0.961235	1.54079	2.07009	2.16782	2.03552	1.47283	1.743	0.933065	1.12293	0.0515041	0.0672435	0.523491	0.0244427	1.90551	0.473177	0.245625	0.0120149	0.280636	2.32877
PTGDS	0.192246	0.189881	0.0288727	0.138285	0.114023	0.0733365	0.0551387	0.235911	0.122261	0.0890115	0.229003	0.0946603	0.0090837	0.136583	0.167303	0.185235	0.357899	0.0924598	0.0799279	0.0468173	0.0165477	0.0652736	0.00525806	0.0289021	0.0427873	0.000211471	0.00204968	0.0223937	0.111037	0.0396744	0.132235	0.352392	0.00222364	0.0852188	0.0719717	0.00495923	0.154263	0.0768219	0.381962	0.0479267	0.423067	0.00106952	1.05378	0.0165311	0.0879442	1.05378
PVRIG	0.461589	0.584905	0.435674	0.524362	0.437946	0.436933	0.434998	0.506899	0.561653	0.680743	0.657477	0.445093	0.808085	0.706712	1.20383	0.441288	0.444523	0.481811	0.579342	0.445054	0.681278	0.445782	0.440738	0.506892	0.83582	0.448111	0.435684	0.545779	0.436345	0.446827	0.635715	0.440468	0.724289	0.674194	0.663115	0.707215	0.452365	0.458376	0.446631	0.554368	0.515992	0.532794	0.436084	0.594755	0.452429	1.20383
RAB3GAP1	0.316845	0.317191	0.324852	0.32362	0.317243	0.318288	0.316784	0.356073	0.334511	0.323513	0.318164	0.329011	0.334721	0.388892	0.333701	0.32663	0.64202	0.380552	0.541346	0.448325	0.403815	0.619369	0.505022	0.889903	0.366309	0.317806	0.31708	0.317718	0.460148	0.496402	0.466893	0.469713	0.330873	0.340767	0.31851	0.333373	0.33363	0.348694	0.369356	0.646878	0.37674	0.319049	0.384526	0.502098	0.586101	0.889903
RANGAP1	0.0437028	0.21183	0.124844	0.222376	0.165121	0.129069	0.481012	0.300249	0.285405	0.866335	0.0847167	0.094411	0.916284	0.67186	0.111365	0.512026	0.51708	0.397239	0.0987953	0.264704	0.149181	0.0382356	0.0857798	0.20334	0.180448	0.0513878	0.117191	0.205878	0.381715	0.223431	0.0662489	0.0602191	0.498328	0.312165	0.25953	0.0881542	0.261614	0.621884	0.169002	0.0585706	0.26972	0.0715652	0.233784	0.5701	0.534676	0.916284
RBM26	0.0590814	0.0886447	0.0251932	0.271191	0.0297529	0.035816	0.182892	0.109024	0.129754	0.200282	0.0268787	0.202917	0.203668	0.150787	0.100761	0.0880517	0.402519	0.028102	0.0591189	0.0260492	0.11954	0.0274896	0.0316857	0.244153	0.0284499	0.0251675	0.0804854	0.189728	0.0797273	0.107972	0.0248881	0.0420973	0.23025	0.0382043	0.0281246	0.186412	0.433387	0.697274	0.0570172	0.0510537	0.112822	0.930457	0.0646141	1.02948	0.632266	1.02948
REN	0.0176792	0.170911	0.204475	0.326078	0.261669	0.215413	0.284711	0.0517238	0.357786	0.182932	0.113856	0.131614	0.315768	0.314654	0.310167	0.309205	0.0365495	0.488161	0.468303	0.226281	0.285553	0.106813	0.301684	0.342858	0.405142	0.13705	0.0274607	0.632784	0.285042	0.715904	0.0283652	0.0946355	0.202134	0.0274643	0.0186056	0.54686	0.0125839	0.413403	0.470989	0.0687481	0.0500854	0.758753	0.028185	0.429942	0.713901	0.758753
RHBDF1	0.511203	0.282054	0.141757	0.0473978	0.0235549	0.153518	0.0453423	0.104498	0.088898	0.0436242	0.036625	0.0234278	0.0649695	0.032571	0.0322764	0.0299805	0.0284569	0.152785	0.342431	0.161535	0.0490565	0.0250776	0.0487226	0.180044	0.250267	0.033416	0.21254	0.0856481	0.0388025	0.106148	0.056901	0.0237029	0.120202	0.123347	0.0489125	0.285439	0.0559877	0.062301	0.243156	0.168211	0.280735	0.108579	0.852081	0.0293524	0.355089	0.852081
RNASE13	1.09644	1.19047	1.18783	1.14962	1.27371	1.14143	1.16221	1.0901	1.10806	1.19974	1.17107	1.35962	1.29352	1.25813	1.20158	1.26701	1.35097	1.07188	1.09564	1.11424	1.0723	1.07805	1.08324	1.13919	1.10143	1.06963	1.07412	1.06907	1.21453	1.21057	1.07795	1.07188	1.09313	1.13844	1.08846	1.10039	1.48346	1.07016	1.31732	1.08382	1.1044	1.07245	1.22113	1.17381	1.13044	1.48346
RNF6	0.591089	0.751167	1.00208	0.822544	0.651271	1.06648	0.580526	0.65833	0.903669	0.598134	0.817085	0.647818	0.527888	0.766494	0.673025	0.591671	0.892027	0.646356	0.655493	0.562759	0.608937	0.567834	0.690512	0.670143	0.528773	0.76303	0.833693	0.856902	0.559911	0.61384	0.571758	0.626686	0.540049	0.57343	0.60365	0.553031	0.654544	0.761332	0.552622	0.638753	0.569107	0.683512	0.665932	0.636184	0.530511	1.06648
RPL7A	0.117627	0.150242	0.0352582	0.0364596	0.0773225	0.0328177	0.0500308	0.133716	0.0460208	0.0608811	0.0518537	0.0896829	0.0425128	0.0546638	0.041115	0.0636087	0.279264	0.165861	0.236234	0.174286	0.140345	0.0468453	0.0877299	0.0465573	0.201181	0.0685264	0.152002	0.039181	0.0339174	0.0343653	0.0434157	0.0399993	0.0346876	0.0323576	0.0322681	0.0827958	0.0332993	0.288857	0.780774	0.0766558	0.0723723	0.0335354	0.0347701	0.20086	0.0780264	0.780774
RSL1D1	0.330486	0.332906	0.254675	0.261547	0.231091	0.253825	0.218404	0.287405	0.354457	0.338559	0.414557	0.367474	0.240989	0.307567	0.262134	0.288676	0.218851	0.481665	0.30678	0.367536	0.416532	0.481947	0.473329	0.723912	0.423338	0.359004	0.441926	0.241149	0.645725	0.382624	0.288604	0.387247	0.331961	0.84963	0.54197	0.37923	0.26834	0.74684	0.234979	0.231344	0.29373	0.252658	0.21872	0.632166	0.315739	0.84963
S100A7	0.037846	0.0376187	0.0927252	0.0629702	0.164837	0.07974	0.0345211	0.0509773	0.0430613	0.0633555	0.132998	0.152307	0.0349392	0.0375033	0.0743378	0.514023	0.168527	0.0578868	0.44739	0.0403603	0.039635	0.687553	0.189974	0.172075	0.153069	0.135271	0.043275	0.324267	0.164657	0.0345211	0.144143	0.103577	0.230818	0.0376627	0.0422499	0.0452886	0.100526	0.0458913	0.0646386	0.253754	0.132785	0.212197	0.0461731	0.130287	0.0895969	0.687553
SCAND1	0.35408	0.367439	0.415053	0.409884	0.482986	0.413516	0.354383	0.37224	0.353904	0.561997	0.368053	0.354209	0.593378	0.356995	0.43678	0.354483	0.363047	0.532503	0.429803	0.488624	0.367847	0.427425	0.374212	0.394831	0.708972	0.366368	0.496854	0.482413	0.391818	0.361114	0.364937	0.447538	0.403625	0.399911	0.987284	0.381975	0.456655	0.353889	0.355622	0.36456	0.487055	0.419241	0.426803	0.373526	0.450421	0.987284
SDR16C5	0.107962	0.202174	0.210955	0.276554	0.360253	0.199194	0.272362	0.445553	0.260591	0.200447	0.189733	0.180561	0.175425	0.174563	0.196987	0.17568	0.0330312	0.168827	0.173184	0.306124	0.24002	0.681851	0.432237	0.467588	0.407637	0.511073	0.399585	0.193455	0.476296	0.382149	0.563776	0.386227	0.166925	0.00144575	0.00090972	0.223979	0.0299014	0.129019	0.00730121	0.00485694	0.132586	0.0982176	0.249282	0.000833046	0.483426	0.681851
2006-09-01	0.0293136	0.0293136	0.0412601	0.0407296	0.042912	0.0301311	0.0297038	0.0961374	0.0294251	0.0391312	0.0522806	0.125333	0.0565776	0.0363845	0.0294577	0.0422698	0.0933977	0.11246	0.0658525	0.0981896	0.0322393	0.0900942	0.0950113	0.0367282	0.0580923	0.0354466	0.0421276	0.0390305	0.0446622	0.0583671	0.0335241	0.0447058	0.125454	0.0427701	0.0293136	0.0293136	0.0675412	0.0308811	0.091423	0.0847787	0.0907234	0.0893331	0.169845	0.19305	0.0566217	0.19305
SFT2D2	0.131661	0.173856	0.185803	0.254336	0.335492	0.188259	0.159689	0.272867	0.331588	0.500939	0.341039	0.216334	0.0664078	0.128452	0.307897	0.112076	0.00469477	0.174608	0.372091	0.904805	0.364732	0.292583	0.382565	0.191878	0.41063	0.499736	0.452519	0.783395	0.144718	0.121853	0.244142	0.111599	0.473284	0.267175	0.314269	0.337108	0.186339	0.00945505	0.00532237	0.00836724	0.111567	0.554128	0.0713433	0.00404488	0.0525414	0.904805
SHISA9	0.0816073	0.233078	0.666016	3.10344	0.483681	0.680675	0.0780836	1.03248	0.654627	0.847011	3.12875	0.25764	1.00801	0.918263	2.61909	0.399388	0.639002	1.08565	0.0780836	0.52452	1.43007	1.37218	1.17305	1.75864	0.752517	0.890546	0.848575	1.7544	0.809922	0.0939193	0.175843	0.0893767	0.738743	0.479581	0.354489	1.21057	0.241352	1.00333	0.105581	0.190742	0.389166	1.34853	0.0886275	0.953272	1.27514	3.12875
SLC10A4	0.160688	0.208842	0.267027	0.15534	0.163143	0.212308	0.157984	0.189643	0.155393	0.21119	0.2028	0.164748	0.269978	0.229599	0.15502	0.164463	0.15606	0.278449	0.190372	0.213133	0.248997	0.156656	0.170615	0.240129	0.155817	0.155061	0.220779	0.245937	0.175002	0.180282	0.210728	0.259734	0.15858	0.259037	0.435238	0.16284	0.156181	0.39548	0.194111	0.185424	0.167256	0.327641	0.347228	0.286844	0.195066	0.435238
SLC25A13	0.534525	0.425435	0.491642	0.963865	0.909099	0.477126	1.10876	0.778212	0.730993	0.784532	0.762748	0.636426	0.832575	0.790178	0.74062	0.710223	0.16206	0.979766	1.13434	1.32188	1.11196	1.05705	0.938132	0.968584	1.39854	1.28821	0.936612	0.523063	1.04279	0.858207	0.888476	0.878527	0.493849	0.963071	0.847442	0.769186	0.508169	0.187195	0.191522	0.200289	0.807791	0.372081	0.677135	0.196112	0.20697	1.39854
SLC35A2	0.112346	0.112346	0.433661	1.16019	1.21308	0.44227	0.147439	0.65246	0.167786	0.619682	0.353108	0.412085	0.774608	0.621383	0.411795	0.335675	0.143131	0.26245	0.287631	0.255775	0.321726	0.265258	0.289521	0.37157	0.427127	0.758375	0.451849	0.201712	0.32458	0.122904	0.241222	0.192959	0.356084	0.172746	0.26688	0.208727	0.341422	0.125581	0.14024	0.583317	0.605963	0.338883	0.242538	0.248414	0.199904	1.21308
SLC51A	0.217207	0.223353	0.218661	0.217782	0.217944	0.216501	0.22612	0.250835	0.231245	0.261104	0.216969	0.220364	0.23277	0.230534	0.229433	0.22001	0.79842	0.320475	0.267277	0.256956	0.242069	0.222247	0.4016	0.250927	0.334368	0.744766	0.625644	0.31119	0.225078	0.365769	0.648743	0.476285	0.224827	0.304002	0.367995	0.31807	0.217774	0.439276	0.248413	0.24378	0.330023	0.219249	0.280989	0.583568	0.229355	0.79842
SLMAP	0.692475	0.845189	1.01587	1.02733	0.962746	1.08445	0.900485	0.841081	0.782577	1.53986	0.872922	0.752696	1.31878	1.21922	1.24835	0.975054	0.823371	0.896435	0.681912	0.685832	0.725534	0.909511	0.726659	0.985819	0.727119	0.799051	0.943028	0.772556	1.09392	1.05914	1.13692	1.07442	1.50616	1.22367	0.838256	0.81826	0.822918	1.06034	1.271	0.728091	0.690962	0.795664	2.08384	1.32182	1.12954	2.08384
SMS	3.12381	3.12381	3.31819	3.50325	3.51892	3.27412	3.5905	3.78183	3.43459	3.44071	3.59801	3.48752	3.52038	3.53633	3.52475	3.51357	3.25261	3.26646	3.23419	3.17336	3.17469	3.19477	3.3856	3.18714	3.30729	3.44629	3.51403	3.51514	3.24433	3.27094	3.45594	3.30599	3.69736	3.27045	3.17759	3.344	3.133	3.20387	3.27554	3.19642	3.12993	3.37117	3.18462	3.21454	3.6173	3.78183
SOCS2	0.0842431	0.263548	0.46992	0.294855	0.871003	0.320997	0.662284	0.539093	0.485637	0.912099	0.706604	0.602096	0.0756998	0.0694117	0.172855	0.183685	0.104222	0.560802	0.970378	0.91542	0.8975	0.0674291	0.868237	0.0955741	0.789228	0.972289	1.20964	1.30384	0.436576	0.550754	0.552817	1.81069	0.830671	1.44432	0.806849	0.805584	0.442727	1.22542	0.327384	0.232668	0.479785	1.16958	0.447108	0.350078	0.442507	1.81069
SPATA17	0.147782	0.0540082	0.0458257	0.02735	0.0408736	0.0469966	0.0431014	0.0311273	0.0709289	0.0378876	0.0534131	0.0313224	0.0285509	0.0269207	0.0299831	0.0317736	0.101231	0.0468915	0.0586664	0.0854859	0.0445657	0.111703	0.108817	0.0268806	0.0390124	0.394683	0.42702	0.0277719	0.18433	0.243225	0.213214	0.209284	0.0820036	0.344426	0.0355828	0.270568	0.0414735	0.299667	0.0951089	0.0917713	0.0809563	0.0581041	0.141529	0.411979	0.197694	0.42702
SPN	0.486953	0.616374	0.219058	0.499168	0.440963	0.222805	0.274514	0.250278	0.187676	0.341398	0.176197	0.431647	0.364177	0.265774	0.161821	0.272204	0.157604	0.0736357	0.0671082	0.293763	0.0984668	0.0954535	0.0362586	0.135742	0.0868563	0.0491788	0.0524446	0.0216983	0.0343252	0.0234793	0.0546144	0.0236791	0.0498071	0.168901	0.0298572	0.187792	0.0949696	0.113046	0.153879	0.118823	0.258247	0.372511	0.0443465	0.141855	0.0672553	0.616374
SRRM3	0.0737767	0.0737767	0.0737767	0.0737767	0.455851	0.0737767	1.44241	1.19896	0.0737767	0.0737767	0.0737767	1.11598	0.724155	0.888014	0.868489	1.03214	0.185914	0.101557	0.0737767	0.908935	0.0737767	0.0830325	0.887806	0.979056	1.11382	0.610351	0.361706	0.296054	0.72536	1.16637	0.325498	1.13756	0.405032	1.81277	2.1483	1.22693	0.169514	0.0738551	0.198385	0.524098	0.468569	0.931935	0.314385	0.118348	0.10255	2.1483
STARD10	0.230152	0.266622	0.344736	0.403851	0.346139	0.312287	0.252274	0.234724	0.228406	0.242971	0.237595	0.242888	0.2821	0.26054	0.371846	0.22845	0.71097	0.237376	0.301775	0.270263	0.423762	0.309522	0.278232	0.334349	0.239285	0.244555	0.228546	0.243093	0.327029	0.341957	0.29498	0.395944	0.309454	0.255078	0.236645	0.242986	0.319299	0.253679	0.562505	0.249467	0.432435	0.305417	0.423769	0.290174	0.339807	0.71097
STX17	0.174923	0.255252	0.429249	0.128491	0.119144	0.455358	0.230406	0.353905	0.229076	0.291038	0.119141	0.184141	0.119683	0.133336	0.23152	0.167247	0.129022	0.295189	0.197816	0.157783	0.178051	0.286221	0.387478	0.198647	0.222208	0.359775	0.600989	0.447713	0.239397	0.257257	0.541792	0.845401	0.55916	0.186896	0.120615	0.149813	0.286827	0.269516	0.17225	0.123241	0.123024	0.166807	0.164802	0.120108	0.120377	0.845401
SYCN	0.125112	0.112885	0.224761	0.216138	0.336236	0.204102	0.240229	0.268492	0.193429	0.155852	0.218464	0.108229	0.213624	0.22585	0.23614	0.279702	0.285685	0.107769	0.112847	0.17859	0.39789	0.110835	0.20122	0.122675	0.15573	0.217823	0.182356	0.266438	0.125688	0.111689	0.235888	0.106806	0.267792	0.165907	0.952448	0.191135	0.256045	0.164161	1.01295	1.13971	0.389203	0.129671	0.168556	0.113328	0.115319	1.13971
TAF1L	0.614797	0.42913	0.0348816	0.244958	0.503608	0.0566013	0.0827128	0.0709305	0.0813218	0.073242	0.317506	0.46695	0.147705	0.0496118	0.137564	0.0480852	0.763646	0.0653521	0.138684	0.0471119	0.0846476	0.0375284	0.044015	0.0760266	0.108689	0.0599188	0.0340624	0.0316428	0.102748	0.0883257	0.0340458	0.0337742	0.110004	0.032846	0.0323238	0.0515634	0.251884	0.274274	0.466847	0.0671466	0.175785	0.0308877	0.426811	0.0416699	0.173574	0.763646
TBC1D29	0.205786	0.205786	0.205786	0.205786	0.746351	0.205786	0.205786	0.661433	0.205786	0.899127	0.205786	0.834529	0.82067	0.442527	0.632248	0.819882	0.700142	0.298167	0.205786	0.754868	0.205786	0.264951	0.521747	0.259451	0.300895	0.703777	0.379309	0.604698	0.781005	1.21413	0.281703	0.24213	0.288118	0.506298	1.04932	0.409911	0.274191	0.208356	0.745587	0.249404	0.612526	0.48461	0.440808	0.356807	0.295136	1.21413
TCP10	0.187234	0.187234	0.187296	0.335328	0.195134	0.187238	0.187234	0.310219	0.187234	0.405903	0.201364	0.598919	0.481644	0.322537	0.189246	0.196082	0.289898	0.300084	0.270383	0.196243	0.187234	0.18736	0.192999	0.323646	0.261395	0.209308	0.338083	0.18744	0.262643	0.28164	0.464711	0.655726	0.198582	0.229286	0.42582	0.367752	0.360848	0.363915	0.35914	0.693403	0.800606	0.393503	0.404182	0.254125	0.243522	0.800606
TEX38	0.0256339	0.169141	0.456718	0.842262	0.940246	0.483078	0.0213405	0.498773	0.540586	0.522271	0.672791	0.452114	0.322592	0.0213405	0.326699	0.322592	0.0213405	0.707035	0.322592	0.455947	0.729285	0.642219	0.755229	0.322592	0.693222	0.451656	0.582038	0.695892	0.664437	0.845618	0.322592	0.0213405	0.893889	0.675217	0.559153	0.69017	0.560953	0.746388	0.936151	0.407722	0.210492	0.340324	0.668977	0.521204	0.890335	0.940246
THPO	0.456629	0.410287	0.41918	0.415196	0.419127	0.429162	0.458834	0.701857	0.447056	0.510038	0.40966	0.647795	0.542002	0.412624	0.426479	0.534079	0.549693	0.412634	0.565927	0.418718	0.725251	0.415251	0.409819	0.415436	0.441402	0.478941	0.423644	0.544998	0.412762	0.51097	0.585291	0.486014	0.483458	0.561696	0.596237	0.499926	1.47141	0.420293	0.645093	0.589222	0.411163	0.42823	0.40925	1.45909	0.886144	1.47141
TLX2	0.0337619	0.0791421	0.0149332	0.0427644	0.00931156	0.0495586	0.307594	0.0806922	0.175367	0.305292	0.118415	0.1138	0.187408	0.270798	0.382807	0.185306	0.0297259	0.0944356	0.0389512	0.0300132	0.0935354	0.0332401	0.0047166	0.00623481	0.069452	0.0101746	0.0719829	0.0945572	0.329048	0.137034	0.173039	0.0739993	0.0442314	0.00309743	0.0312305	0.134656	0.0171255	0.00248862	0.327117	0.00713845	0.0321439	0.0123641	0.453542	0.0550452	0.0101429	0.453542
TMEM145	0.283562	0.285922	0.0799882	0.110347	0.254962	0.094865	0.127172	0.193827	0.0695945	0.148129	0.0696969	0.164007	0.143343	0.126547	0.175997	0.205716	0.395312	0.115534	0.0923848	0.123075	0.0781476	0.0690574	0.0748808	0.0696108	0.0707325	0.134235	0.295341	0.358421	0.102502	0.186632	0.0919788	0.119567	0.415996	0.0808576	0.11361	0.0690833	0.161653	0.366014	1.03991	0.0712141	0.119481	0.136139	0.069788	0.19281	0.201147	1.03991
TMEM240	0.136739	0.165291	0.183893	0.0663687	0.0838239	0.247739	0.0233127	0.165177	0.173659	0.0233127	0.0851778	0.0819952	0.315124	0.283442	0.340519	0.0939336	0.0526237	0.0250588	0.0233127	0.0492659	0.0436929	0.0788132	0.0449995	0.364723	0.0574796	0.100866	0.0799675	0.0493674	0.223733	0.457442	0.23033	0.0863033	0.094063	0.240757	0.0747599	0.0238723	0.0786917	0.138529	0.446045	0.0321815	0.191749	0.0233372	0.0456966	0.0261894	0.21634	0.457442
TMEM99	0.0121556	0.0121556	0.0378307	0.103735	0.0942011	0.0227032	0.107422	0.120038	0.168141	0.200054	0.0694365	0.129184	0.0931764	0.109917	0.275588	0.178995	0.046543	0.0698694	0.0683632	0.0366762	0.0310382	0.0121891	0.063169	0.426808	0.255619	0.144866	0.321101	0.158187	0.243566	0.276786	0.0201048	0.0359267	0.0336143	0.108837	0.229016	0.107289	0.0436209	0.262545	0.403232	0.0514498	0.303703	0.0328564	0.0122614	0.16437	0.743107	0.743107
TNNT1	1.0027	1.0844	0.963729	1.09457	1.05161	0.975771	1.0096	1.01759	0.935658	0.901025	0.997665	0.985637	0.907856	0.907252	0.923795	0.925076	0.94705	0.933281	0.902616	0.901428	0.92619	1.23991	1.1119	1.0318	0.903477	0.900729	0.967275	0.897447	0.898851	1.07172	1.28036	1.37781	0.995449	0.94975	1.22923	0.944295	0.897734	1.00547	1.09723	1.19969	1.24046	1.4541	0.95326	0.897432	0.946015	1.4541
TPRKB	0.145912	0.150514	0.00321841	0.0041532	0.0261042	0.00419473	0.00274868	0.0470466	0.00179438	0.0110978	0.0458496	0.0412763	0.0145599	0.00786233	0.123927	0.0276966	0.00441792	0.00221732	0.00850777	0.00497821	0.00748307	0.00265033	0.00332023	0.0184463	0.0139266	0.0914515	0.241267	0.00213795	0.0171357	0.00179433	0.0161321	0.147781	0.0828554	0.154631	0.0607846	0.0814467	0.208783	0.484724	0.0141835	0.0023709	0.0604072	0.0237922	0.078288	0.96973	0.399461	0.96973
TRIM39	0.864174	0.0832615	0.135654	0.0418344	0.0866549	0.0639903	0.0284578	0.01128	0.014445	0.0104357	0.0542822	0.0102294	0.0326841	0.0558568	0.053483	0.0290681	0.0102874	0.0205754	0.0389144	0.100292	0.0110062	0.121241	0.0325568	0.0628962	0.220622	0.0120202	0.113604	0.258636	0.0126721	0.0283146	0.0101368	0.0182064	0.127312	0.0109069	0.0583788	0.0114163	0.0114015	0.0854312	0.0217392	0.11618	0.0150887	0.0198145	0.168913	0.368599	0.304763	0.864174
TRPM5	0.423011	0.46706	0.700972	0.0856379	0.241417	0.672213	0.800716	0.436602	0.284527	0.424591	0.269408	0.405396	0.490505	0.468758	0.464409	0.56136	0.546309	0.135448	0.181936	0.134148	0.100689	0.0798777	0.123249	0.0999567	0.219521	0.113011	0.165879	0.161352	0.315645	0.248488	0.228017	0.211533	0.507762	0.579967	0.523374	0.0776034	0.402102	0.0932523	0.339814	0.311228	0.0669502	0.236486	0.130254	0.589184	0.0888606	0.800716
TTC22	0.0573808	0.048799	0.0661033	0.0472177	0.0649439	0.106722	0.163808	0.0812936	0.0518348	0.0571587	0.0881059	0.0631802	0.0735804	0.0541348	0.0761744	0.0854307	0.0479701	0.0938122	0.0478466	0.0467451	0.0636354	0.135184	0.0483196	0.0545686	0.0536119	0.0639889	0.0466692	0.0510938	0.0530604	0.0457331	0.0450184	0.0674193	0.0451873	0.148514	0.127744	0.555157	0.350365	0.0932313	0.0847264	0.25991	0.0450987	0.313028	0.253112	0.047514	0.0981051	0.555157
TVP23C-CDRT4	0.0956257	0.130876	0.397951	0.315052	0.212218	0.469898	0.521853	0.195162	0.304606	0.374664	0.188133	0.224517	0.162402	0.193893	0.285878	0.181779	0.36402	0.206845	0.165674	0.291046	0.37869	0.288968	0.279436	0.136501	0.221648	0.143923	0.716386	0.699519	0.240502	0.189464	0.301861	0.72729	0.62157	0.136567	0.0885033	0.106148	0.230759	0.268216	0.541086	0.20239	0.308215	0.0936142	0.379555	0.0906104	0.173134	0.72729
UBE2R2	0.53489	0.284806	0.00084756	0.202495	0.195682	0.0120463	0.0728191	0.171038	8.93927e-06	0.0987887	0.24313	0.0575901	0.0670277	0.0551518	0.0756374	0.084682	0.244827	0.199555	0.173678	0.189852	0.195883	0.205774	0.151928	0.243807	0.138158	0.20387	0.19902	0.0193079	0.100154	0.00353832	0.136376	0.807498	0.157289	0.0379751	0.048349	0.027645	0.174597	0.447081	0.186363	1.22858	0.0187984	0.0510028	0.000829627	0.150924	0.345327	1.22858
UHRF1BP1L	0.0109947	0.0100063	0.084858	0.13762	0.307428	0.0899992	0.0938112	0.138031	0.019013	0.0200484	0.0100386	0.127387	0.0185854	0.0723766	0.13174	0.252849	0.0106896	0.0406344	0.0397701	0.0108309	0.0232225	0.60699	0.290675	0.351645	0.0165085	0.18391	0.194064	0.10194	0.0995283	0.0609554	0.176626	0.216969	0.0123815	0.0210797	0.00985763	0.0134671	0.253484	0.152812	0.13935	0.247717	0.0239328	0.143389	0.0122039	0.0102119	0.024215	0.60699
USP27X	0	0	0.0177454	0	0.0124594	0.00241635	0	0	0.231328	0	0	0.00397725	0	0	0.00552089	0	0	0.0518936	0	1.49198e-07	0.013085	0.0370265	0.0031879	0	0.000915297	0.032191	0.0083753	7.26681e-05	0.00507217	0	0	0	0.00110471	0	0	0	0	0.000731369	0.0195353	0.00711323	0.026176	0.00590693	0.0290567	0.024572	0.00754774	0.231328
VEPH1	0.249348	0.338289	0.3779	0.385511	0.29743	0.324003	0.301217	0.236184	0.247138	0.423394	0.369044	0.404818	0.233274	0.56564	0.381296	0.288323	0.256684	0.248634	0.259728	0.247756	0.250567	0.724644	0.565058	0.454263	0.245482	0.233964	0.592811	0.686146	0.24281	0.238275	0.23242	0.352836	0.237383	0.240777	0.250449	0.247798	0.234655	0.277553	0.273682	0.607619	0.297673	0.262932	0.27267	0.273518	0.275789	0.724644
VWA3B	0.147376	0.132783	0.054014	0.111322	0.0396105	0.0374336	0.0374146	0.0497453	0.0722156	0.179327	0.0531478	0.0383663	0.096715	0.037775	0.0863733	0.0652721	0.262703	0.0636983	0.0427378	0.0376402	0.105497	0.0405224	0.0602971	0.0565428	0.243805	0.0432715	0.122569	0.0383487	0.25461	0.055906	0.213433	0.133708	0.139234	0.0449521	0.114626	0.109248	0.396204	0.160861	0.131332	0.252266	0.158116	0.125523	0.629603	0.270095	0.0452038	0.629603
WDR91	0.0840938	0.0891299	0.142035	0.106902	0.151874	0.147272	0.166808	0.115337	0.0961557	0.0864152	0.177848	0.248477	0.0911204	0.109694	0.146589	0.142759	0.198499	0.127267	0.132765	0.177554	0.207367	0.240853	0.102007	0.104567	0.149523	0.341587	0.243824	0.0992133	0.267882	0.27381	0.488845	0.148895	0.108928	0.14368	0.0875294	0.164518	0.743884	0.447475	0.28407	0.0859392	0.218053	0.182534	0.541199	0.0840965	0.780805	0.780805
XKR9	0.0670712	0.0626406	0.0559248	0.0842747	0.0962578	0.0563495	0.209938	0.0539026	0.064778	0.0971986	0.0569036	0.0541262	0.0564154	0.0552112	0.108655	0.0564993	0.164067	0.130659	0.0668135	0.0546891	0.0567304	0.128058	0.0574801	0.0738369	0.0589626	0.0571254	0.104955	0.0966327	0.0538681	0.0663891	0.111883	0.187976	0.139741	0.0878443	0.094426	0.118749	0.168053	0.101124	0.101192	0.530171	0.0539348	0.139366	0.109422	0.117401	0.143849	0.530171
ZBTB20	1.4047	1.09267	0.626231	0.916765	0.918162	0.698555	0.722176	0.796363	0.783949	0.657639	1.04214	1.06346	0.541227	0.780232	0.680694	0.726403	0.561611	0.832777	0.759612	0.864571	0.76878	0.865384	1.12575	0.980542	0.815358	1.36507	1.09454	1.18734	0.772065	0.737127	0.638864	0.725884	0.624001	0.620146	0.560847	0.753327	0.680628	0.696294	0.580395	0.538042	0.68028	0.995107	0.975527	0.915885	0.671827	1.4047
ZEB2	0.155437	0.361016	0.174053	0.340725	0.118414	0.169309	0.049782	0.1866	0.00363571	0.0115559	0.451435	0.0802285	0.0157479	0.0288483	0.0984758	0.0623334	0.0971213	0.0115478	0.002341	0.00490985	8.30039e-05	0.194013	0.029906	0.413653	0.00376933	0.00755754	0.00656453	0.0855457	0.000504596	0.0169094	0.0411992	0.0145958	0.00197422	0.036194	0.0340415	0.02533	0.11409	0.418753	0.0401543	0.133362	0.111444	0.0522057	0.133428	0.0824586	0.291847	0.451435
ZNF114	0.382974	0.380023	0.375536	0.446243	0.361461	0.360569	0.354758	0.387374	0.361221	0.3854	0.356814	0.356292	0.405247	0.355126	0.394459	0.357249	0.354781	0.355403	0.409346	0.410379	0.368356	0.3568	0.429734	0.35766	0.356376	0.454415	0.492746	0.715096	0.399154	0.435366	0.381905	0.422386	0.377572	0.356972	0.379132	0.385411	0.411051	0.388102	0.666304	0.410014	0.3913	0.358996	0.354776	0.355152	0.655079	0.715096
ZNF284	0.135859	0.108745	0.0778466	0.1315	0.0921411	0.0659066	0.0638308	0.371874	0.0647935	0.0676456	0.0950484	0.170013	0.0916472	0.0707238	0.373715	0.10273	0.0696587	0.0788758	0.0905973	0.0708563	0.0935731	0.103759	0.146389	0.0761687	0.0639073	0.240646	0.0758335	0.0647846	0.0854121	0.158744	0.16089	0.155584	0.103587	0.119399	0.513082	0.0830944	0.13981	0.175992	0.832724	0.245323	0.383112	0.10241	0.79236	0.0673189	0.0664243	0.832724
ZNF461	0.197353	0.227262	0.140237	0.140022	0.140132	0.14024	0.139918	0.153998	0.154372	0.228529	0.192544	0.180517	0.143151	0.591312	0.598136	0.229065	0.148721	0.141905	0.183405	0.152481	0.161677	0.209466	0.141699	0.193741	0.213485	0.139918	0.172787	0.139932	0.148831	0.168561	0.225809	0.434632	0.14252	0.145668	0.143575	0.143064	0.326572	0.151944	0.200499	0.469896	0.143119	0.1571	0.143669	0.146223	0.325164	0.598136
ZNF592	0.752525	0.724164	0.788699	0.704079	0.728984	0.808111	0.711516	0.708406	0.760696	0.708967	0.711578	0.772746	0.702602	0.702922	0.828343	0.71958	0.813673	0.702294	0.772293	0.705902	0.89001	0.712453	0.717161	0.718978	0.914335	0.728817	0.705735	0.790792	0.718211	0.704456	0.803721	0.723007	0.702837	0.749506	0.78158	0.771418	0.80765	0.708219	1.20001	0.727061	0.934924	0.897213	1.03723	0.70889	0.708223	1.20001
ZNF717	0.00968862	0.00968862	0.00968862	0.387021	0.0835644	0.00968862	0.00968862	0.564524	0.00968862	0.0488837	0.044431	0.0101302	0.3208	0.0116794	0.63891	0.0498694	0.120058	0.144282	0.00968862	0.196143	0.00968862	0.338265	0.335752	0.0194773	0.0101411	0.518373	1.15153	0.768082	0.0826204	0.326766	1.01033	0.949888	0.0307544	0.596717	0.612907	0.710959	0.361733	0.0102298	0.0208228	0.404425	0.164466	0.244489	0.0226884	0.0158406	0.237926	1.15153
ZNF92	0.237958	0.561175	1.30713	0.85274	0.708401	1.24009	0.186428	0.593261	0.281554	0.342849	0.803569	0.566874	0.242707	0.488194	0.398188	0.383772	0.287267	1.15638	0.462093	0.374916	0.427047	0.408896	0.322231	1.32206	0.275059	0.88203	0.640843	1.18066	0.388696	0.22118	0.214975	0.229389	1.18746	0.387145	0.436356	0.269334	0.632293	0.29134	0.473643	0.343361	0.445764	0.186463	0.287294	0.606484	0.187565	1.32206
ABCA9	0.217737	0.171047	0.135553	0.155676	0.181948	0.134407	0.13498	0.140788	0.141851	0.15023	0.167076	0.137536	0.147099	0.149619	0.141138	0.139202	0.643456	0.502781	0.323884	0.500102	0.328261	0.182217	0.431872	0.538492	0.157173	0.155094	0.231705	0.25755	0.144719	0.1505	0.176018	0.237535	0.192938	0.142805	0.138317	0.232672	0.234994	0.177023	0.342049	0.170801	0.202126	0.28041	0.147357	0.135326	0.514089	0.643456
ACD	0.0293369	0.0372268	0.0874771	0.0218305	0.0831019	0.0565759	0.0502746	0.0985692	0.339537	0.0430728	0.0446862	0.0235798	0.0422775	0.0468062	0.0488479	0.127676	0.0382636	0.151218	0.224424	0.0600034	0.165925	0.149466	0.0286718	0.0245228	0.355157	0.168304	0.252218	0.19211	0.10041	0.147882	0.0433079	0.443789	0.045581	0.408738	0.124543	0.170828	0.511244	0.0246247	0.246023	0.19971	0.174766	0.22823	0.0887224	0.0692712	0.669076	0.669076
ACYP2	0.174611	0.174611	0.180646	0.248698	0.431787	0.176619	0.180932	0.18862	0.290197	0.187424	0.221334	0.22322	0.180651	0.19697	0.266191	0.178758	0.307168	0.175596	0.239337	0.219578	0.20974	0.404015	0.321558	0.230414	0.214441	0.351036	0.191246	0.212595	0.262681	0.302155	0.242161	0.246957	0.233794	0.292093	0.3673	0.180604	0.203138	0.460449	0.431313	0.195656	0.279071	0.242064	0.382661	0.259466	0.359428	0.460449
ADGRL1	0.190223	0.227707	0.701669	0.48828	0.771658	0.617307	0.376962	0.539078	0.190216	0.399045	0.493447	0.39469	0.381121	0.46302	0.730731	0.572282	0.405348	0.414402	0.249249	0.227125	0.272274	0.201995	0.338102	0.231085	0.34205	0.329971	0.271104	0.287272	0.693922	0.87531	0.449749	0.306454	0.811319	0.290371	0.251187	0.271982	0.270777	0.854038	0.349623	0.507866	0.565847	0.760401	0.32984	1.29931	1.00684	1.29931
AGR3	0.57688	0.457518	0.272348	0.504373	0.427281	0.275946	0.284649	0.586387	0.192801	0.251895	0.290877	0.548002	0.666163	0.487522	0.184493	0.275084	0.2398	1.13398	0.322087	0.564806	0.684653	0.267804	0.741191	0.397197	0.686309	1.03267	0.90007	0.829127	0.703928	0.611647	0.858827	0.773281	0.0935346	0.117867	0.233222	1.39167	0.100718	0.232857	0.100499	0.516746	0.483924	0.705464	0.177914	0.523588	0.722915	1.39167
ALDH2	0.422929	0.439331	0.465111	0.477625	0.504743	0.462373	0.500169	0.448668	0.515802	0.510155	0.485381	0.554989	0.476138	0.486273	0.483767	0.479557	0.444441	0.493342	0.492371	0.518201	0.495021	0.442543	0.469219	0.432355	0.475719	0.728207	0.808251	0.65427	0.445903	0.449013	0.42346	0.423256	0.461932	0.747722	0.504036	0.608051	0.577925	0.423298	0.527822	0.436402	0.749791	0.455436	0.900231	0.456325	0.451619	0.900231
ANAPC1	0.203455	0.218554	0.236954	0.180311	0.102682	0.212135	0.128346	0.168144	0.268147	0.168302	0.113234	0.153923	0.379072	0.259825	0.0867483	0.162854	0.179315	0.099345	0.0848204	0.0889756	0.100337	0.18779	0.172631	0.0853217	0.148348	0.0870271	0.0861106	0.121956	0.109098	0.127376	0.153624	0.148514	0.145962	0.0910861	0.134484	0.0931442	0.0855651	0.0853428	0.0943747	0.0860563	0.129303	0.274959	0.213818	0.116	0.0864555	0.379072
ANKS1A	0.237086	0.329514	0.0935492	0.590344	0.350199	0.0940373	0.121532	0.104168	0.321199	0.100999	0.132184	0.139571	0.102071	0.101117	0.155544	0.0944935	0.904833	0.157828	0.120703	0.169159	0.107636	0.10151	0.103153	0.15239	0.275145	0.178584	0.124395	0.113891	0.102959	0.18616	0.135806	0.111644	0.113501	0.0933999	0.0961205	0.0948038	0.172182	0.555111	0.199428	0.30303	0.532368	0.125398	0.415359	0.70857	0.739871	0.904833
APMAP	0.306249	0.23294	0.241043	0.268729	0.203672	0.241732	0.44325	0.215827	0.112402	0.139337	0.162376	0.300481	0.30329	0.266524	0.469501	0.360712	0.0824837	0.277266	0.377073	0.650404	0.181014	0.303691	0.225137	0.294464	0.319764	0.130727	0.0994296	0.158018	0.255182	0.298131	0.442973	0.619537	0.637682	0.287652	0.350073	0.303732	0.230474	0.17498	0.61511	0.0551621	0.935719	0.497252	0.062281	0.0669857	0.077744	0.935719
ARHGAP26	0.371487	0.402812	0.378726	0.386316	0.392592	0.342493	0.35012	0.376834	0.364639	0.419989	0.521227	0.342341	0.383363	0.377472	0.349054	0.342307	0.343544	0.380972	0.37599	0.363388	0.385663	0.356695	0.428104	0.344343	0.342317	0.683123	0.568367	0.353974	0.359779	0.417185	0.450419	0.372307	0.346754	0.36096	0.486748	0.382701	0.536854	0.357508	0.367448	0.360241	0.746171	0.394498	0.390806	0.350488	0.342677	0.746171
ARMC8	0.0564573	0.0609056	0.0954288	0.397015	0.0608971	0.0834603	0.115176	0.0515703	0.120273	0.0698093	0.0639286	0.0567843	0.0677617	0.0580554	0.309647	0.104832	0.279908	0.183494	0.796311	0.510867	0.66037	0.0514067	0.216386	0.0696821	0.471308	0.110862	0.0848342	0.0522087	0.247562	0.441037	0.0988891	0.388801	0.604711	0.22522	0.483253	0.524982	0.115472	0.0792108	0.0643555	0.209086	0.732004	0.170029	0.0957675	0.0646111	0.0816802	0.796311
ASIC5	0.759691	0.895122	0.9831	0.845351	1.12377	1.0997	0.646639	0.6114	0.683889	0.649605	0.935516	0.715623	0.88055	0.804884	0.999949	0.772327	1.13465	0.476878	0.52469	0.564491	0.484356	0.556037	0.480709	0.563555	0.490839	0.468717	0.480665	0.506866	0.856348	0.554984	0.630242	0.536236	0.616374	0.478732	0.466787	0.465475	0.602069	1.1683	0.67864	1.16274	0.74611	0.756086	1.45589	0.915101	0.672011	1.45589
ATP2A3	0.116346	0.187633	0.105413	0.130766	0.157556	0.116108	0.189582	0.106777	0.122305	0.147031	0.110794	0.11091	0.114673	0.113344	0.136158	0.111764	0.105808	0.111233	0.110645	0.115162	0.121576	0.167352	0.165882	0.106684	0.135076	0.117858	0.105628	0.319728	0.11911	0.119281	0.133333	0.108061	0.179925	0.18621	0.401789	0.253914	0.511204	0.117572	0.265056	0.481547	0.31084	0.288359	0.105604	0.105697	0.237836	0.511204
AVPR2	0.201946	0.201946	0.231696	0.310906	0.292655	0.254237	0.449453	0.338532	0.203459	0.201962	0.480184	0.592591	0.207339	0.201965	0.28261	0.244545	0.307149	0.21691	0.206254	0.243359	0.220079	0.311069	0.202743	0.209946	0.221725	0.305876	0.341637	0.513061	0.284474	0.233672	0.214397	0.255079	0.272816	0.245675	0.227141	1.36108	0.726266	0.383635	0.236396	0.37462	0.201997	0.36736	0.214135	0.241439	0.244484	1.36108
BBS7	0.322764	0.347096	0.123708	0.260477	0.148592	0.154678	0.180663	0.184801	0.149155	0.269171	0.113391	0.186632	0.176465	0.188837	0.197665	0.238791	0.127599	0.223457	0.202167	0.359607	0.345519	0.159802	0.33771	0.0607616	0.181358	0.0157609	0.0200472	0.0413803	0.198584	0.221369	0.0909695	0.123789	0.00534228	0.370821	0.347692	0.458749	0.104007	0.00342201	0.272115	0.127432	0.403077	0.184155	0.255196	0.0430768	0.00157848	0.458749
BIN1	0.178302	0.117077	0.0292827	0.0190834	0.0167844	0.0454379	0.124858	0.0164019	0.0272388	0.0293136	0.017763	0.0321769	0.0196459	0.017516	0.0243871	0.106207	0.169482	0.146535	0.279123	0.092405	0.0943182	0.0164331	0.116793	0.433797	0.132862	0.0169975	0.0169933	0.0551487	0.0168005	0.0383683	0.0526965	0.143177	0.054398	0.0706514	0.0714507	0.133879	0.0261344	0.612509	0.0249687	0.0481639	0.344761	0.0422741	0.0700907	0.133596	0.336695	0.612509
BRF1	0.221527	0.255003	0.044193	0.30757	0.428003	0.0267569	0.0936751	0.0302525	0.0999722	0.0137069	0.0268119	0.0981446	0.0928917	0.0508647	0.0615455	0.0594044	0.14863	0.179121	0.0883578	0.114725	0.356244	0.0545498	0.084328	0.0817016	0.422259	0.25496	0.1306	0.172523	0.0213148	0.0140881	0.0643004	0.322113	0.57275	0.0457485	0.13231	0.404021	0.0190502	0.385795	0.619245	0.258585	0.0304061	0.0624505	0.292072	0.613274	0.145178	0.619245
C11orf42	0.050144	0.075081	0.718435	0.0696144	0.375796	0.830124	0.225663	0.540914	0.210539	0.18421	0.134259	0.377886	0.181929	0.489413	0.375869	0.597009	0.15738	0.222598	0.450673	0.138009	0.325806	0.102392	0.269485	0.269762	0.399326	0.451835	0.526744	0.515767	0.41266	0.343403	0.721898	0.594064	0.264168	0.16001	0.412086	0.298401	0.197937	0.0993047	0.0740542	0.0421032	0.0334099	0.411455	0.0771444	0.569499	0.45235	0.830124
C17orf80	0.459663	0.413008	0.415165	0.414939	0.395136	0.401263	0.410051	0.40073	0.393556	0.395915	0.420806	0.392023	0.396288	0.410233	0.393956	0.404769	0.468204	0.416281	0.454736	0.526587	0.472091	0.407925	0.396489	0.532981	0.539521	0.397194	0.424176	0.409692	0.436265	0.393748	0.51801	0.427662	0.39426	0.391604	0.406392	0.477442	0.39219	0.609088	1.13477	0.759726	0.594321	0.401466	0.607458	0.46164	0.46161	1.13477
C20orf173	0.0775961	0.0775961	0.515047	0.11152	0.0985787	0.429175	0.0908334	0.0797326	0.0775961	0.203455	0.187257	0.228876	0.299664	0.263614	0.184513	0.0835938	0.0792615	0.232416	0.0775961	0.212723	0.0881837	0.403224	0.221384	0.516223	0.0809637	0.0820524	0.1022	0.117625	0.236896	0.0882807	0.0843172	0.078197	0.135401	0.162859	0.153346	0.206457	0.0908812	0.211139	0.110585	0.0882194	0.168046	0.110683	0.487256	0.167151	0.259906	0.516223
C5orf30	0.119018	0.173462	0.118043	0.211592	0.115909	0.112133	0.113439	0.172389	0.197819	0.0767933	0.197638	0.11577	0.15259	0.174291	0.160089	0.132708	0.0946142	0.10276	0.178487	0.084886	0.178807	0.100675	0.116882	0.16205	0.159717	0.107814	0.151491	0.222493	0.109198	0.201199	0.143075	0.167371	0.185461	0.261978	0.235969	0.207167	0.412303	0.249481	0.238341	0.172582	0.140772	0.185257	0.250684	0.195289	0.313017	0.412303
CA13	0.162099	0.148104	0.133408	0.223882	0.209785	0.129271	0.0910257	0.10486	0.123165	0.0966015	0.203021	0.0895827	0.103287	0.100941	0.107094	0.125228	0.109119	0.0904577	0.126674	0.106842	0.153336	0.107695	0.0890341	0.0879928	0.124519	0.117508	0.0881162	0.0879935	0.0957926	0.0955157	0.0996594	0.104026	0.153977	0.136486	0.0961672	0.11198	0.175793	0.247149	0.124499	0.131058	0.0895456	0.102267	0.23456	0.0905771	0.164661	0.247149
CAMK4	0.823083	0.985962	0.523587	0.131424	0.0646166	0.505069	0.423043	0.600653	0.844039	0.221983	0.576244	0.489031	0.953517	0.956391	1.08629	0.595943	1.31909	0.0449545	0.0134642	0.0397823	0.0294819	0.0130085	0.0235344	0.0288916	0.0391396	0.0226529	0.0137428	0.0149856	0.577884	0.470747	0.166765	0.0129601	0.0263643	0.252762	0.0258161	0.016923	0.0368098	0.407642	1.31671	0.389942	0.0209616	0.105072	0.139246	0.374545	0.480729	1.31909
CATSPER4	0.171129	0.207717	0.293838	0.297164	0.17545	0.269876	0.346773	0.354396	0.253363	0.220376	0.228142	0.329775	0.20323	0.208494	0.253065	0.209399	0.349573	0.189327	0.174459	0.225947	0.193607	0.187434	0.171012	0.176785	0.176342	0.168634	0.22223	0.270501	0.259847	0.190225	0.168649	0.178851	0.717202	0.242957	0.286965	0.181242	0.999535	0.563397	0.184034	0.463525	0.173077	0.334141	0.178237	1.02456	0.69888	1.02456
CCDC166	1.90188	1.97559	1.85006	1.95105	1.78686	1.85082	1.77467	1.78384	1.86109	1.77476	1.84967	1.99121	1.97375	2.2562	1.87526	1.80059	1.88536	1.7814	1.77467	1.77488	1.77609	1.97365	1.79715	2.03045	1.77489	1.79206	1.79981	1.94969	1.81891	1.83468	1.80802	2.0191	1.88299	2.00413	2.24539	1.98618	2.02443	1.78152	1.86597	2.34566	1.82348	1.77574	1.7789	1.81487	1.77968	2.34566
CCK	0.0770696	0.082078	0.0850643	0.0879189	0.0807103	0.086016	0.0730749	0.0811652	0.0932903	0.0766688	0.109188	0.0923899	0.0813355	0.081308	0.0971641	0.0746738	0.112417	0.101966	0.114586	0.0888817	0.0940301	0.0735675	0.0779121	0.0995892	0.076268	0.0733813	0.120759	0.0871616	0.0730609	0.0785816	0.0812863	0.0845505	0.0795761	0.0727397	0.0759488	0.548215	0.653827	0.0905566	0.0957468	0.0854631	0.114639	0.913784	0.207764	0.0771292	0.0779477	0.913784
CD180	0.118081	0.286604	0.286667	0.386024	0.485308	0.28865	0.742263	0.394523	0.337312	0.128944	0.293022	0.752533	0.189553	0.1331	0.126644	0.364571	0.136067	0.3526	0.219945	0.301431	0.214898	0.128887	0.291928	0.151075	0.155474	0.244728	0.287861	0.121011	0.615986	0.284539	0.321056	0.28834	0.246594	0.357698	0.198616	0.205549	0.122011	0.147387	0.122843	0.130279	0.298638	0.295319	0.778802	0.162715	0.142733	0.778802
CDC42BPA	0.651001	0.199211	0.0126176	0.0127479	0.270405	0.0124001	0.023087	0.0145107	0.101986	0.0190288	0.0160603	0.0874666	0.0125691	0.0240253	0.0201915	0.012571	0.0507626	0.0134362	0.048783	0.018168	0.0208246	0.0267322	0.0342976	0.083548	0.0247552	0.143564	0.220936	0.0724988	0.023176	0.0267102	0.0363283	0.060809	0.0320236	0.0213442	0.013288	0.0465471	0.058066	0.0326538	0.0301923	0.166206	0.391179	0.0138312	1.30654	0.0126901	0.442725	1.30654
CDON	0.079555	0.107373	0.234708	0.339748	0.219991	0.226162	0.131749	0.289162	0.0852988	0.131438	0.193345	0.136366	0.287785	0.305361	0.286012	0.158725	0.0969162	0.275293	0.346889	0.518021	0.327774	0.126231	0.128134	0.383464	0.331004	0.0901811	0.0905229	0.124679	0.350038	0.433617	0.122466	0.200386	0.070561	0.390617	0.070209	0.354277	0.0543332	0.0826429	0.0669063	0.0765853	0.291296	0.0903316	0.179129	0.0645171	0.133226	0.518021
CEP44	0.045493	0.136456	0.533764	0.149144	0.460439	0.529591	0.240479	0.589288	0.198389	0.276152	0.0842846	0.287954	0.360921	0.305114	0.253597	0.223423	0.200191	0.545852	0.33595	0.669607	0.241521	0.619258	0.825941	0.0260284	0.300759	0.673179	0.312029	0.286108	0.930907	0.845155	0.917537	0.358556	0.251551	0.536866	0.545741	0.546862	0.0222956	0.0216975	0.0884944	0.269346	0.194595	0.439514	0.03905	0.0825241	0.253429	0.930907
CHAD	1.24634	1.272	0.994899	1.06318	1.05207	1.04897	1.11408	1.08214	1.06397	1.00072	1.24254	1.05731	1.05372	1.08603	1.07213	1.22961	1.26723	0.958076	0.93822	0.940803	0.945703	0.979638	0.95088	0.943494	0.938442	0.94572	0.94789	0.940453	1.0504	0.955786	0.996874	0.940906	0.943603	0.974201	0.93816	0.942369	1.02444	1.05527	0.938078	1.29986	1.2903	0.946599	1.06823	1.29349	1.37747	1.37747
CHST6	0.667962	0.54093	0.042019	0.176355	0.384469	0.0563862	0.0603672	0.048994	0.12587	0.0519179	0.154829	0.102516	0.0426041	0.0462427	0.142998	0.0404294	0.110273	0.114734	0.068493	0.059495	0.0859374	0.0771173	0.0401045	0.0639183	0.0895645	0.0416137	0.134241	0.142081	0.0624859	0.041222	0.0491772	0.171696	0.200806	0.0554443	0.154254	0.468843	0.499928	0.494008	0.0484988	0.0924055	0.0946742	0.284874	0.185543	0.0631304	0.553923	0.667962
CLEC12A	0.410214	0.514673	1.0336	0.786118	0.851087	0.945301	0.345955	1.02357	0.636751	0.511575	0.586996	0.753683	0.599279	0.534052	0.623064	0.671313	0.381608	0.346214	0.385619	1.13276	0.584282	0.710354	0.962264	0.364452	0.738743	0.889127	0.948729	1.05085	0.855478	0.520695	1.0731	0.901189	2.14743	0.899833	0.71819	1.16182	1.74596	0.394418	0.382545	0.442549	0.527873	1.17319	0.608741	0.51281	0.359272	2.14743
CMTM6	1.17674	1.25483	0.91654	0.660962	0.546166	1.05813	1.2814	0.517868	0.946592	0.886385	0.728882	1.08403	1.08212	1.15153	1.22718	1.2977	0.928093	0.172402	0.174202	0.165374	0.172065	0.505114	0.396085	0.498682	0.869366	0.362314	0.312347	0.773511	0.745899	1.33238	0.214951	0.168264	0.187247	0.240904	0.200679	0.271308	0.240781	1.525	0.928692	0.240038	1.02468	0.560756	0.196546	0.179338	0.452301	1.525
COL16A1	0.384628	0.639045	0.780622	0.398214	0.564138	0.778814	0.825688	0.768757	0.461837	0.648203	0.42684	0.951642	0.721876	0.618721	0.369055	0.704675	0.189423	0.564904	0.699394	0.804502	0.286673	0.301512	0.544248	0.152461	0.421514	0.70584	0.533532	0.413394	0.580893	1.0282	0.55485	0.376369	0.985284	0.722336	0.697472	1.09732	0.25651	0.711558	0.787166	0.287221	0.532797	0.552886	0.971835	0.757625	1.037	1.09732
COX10	0.263299	0.541788	0.36352	0.597819	0.659832	0.383481	0.481146	0.556501	0.307187	0.921841	0.395645	0.45777	0.717433	0.62963	1.10503	0.589482	0.618979	0.238113	0.413634	0.216066	0.467025	0.197105	0.372111	0.277333	0.369774	0.155682	0.158592	0.352888	1.00263	0.877537	0.337974	0.263146	0.594966	0.693656	0.632608	0.392884	0.144472	0.57965	0.0877019	0.832874	0.186689	0.176968	0.361433	0.57102	0.263542	1.10503
CREB3	0.0323808	0.207239	0.026135	0.477366	0.268199	0.026135	0.361836	0.206113	0.0995075	0.242258	0.465656	0.275561	0.395968	0.429195	0.0498838	0.48364	0.0495229	0.269937	0.57319	0.154885	0.116887	0.163831	0.325369	0.088951	0.174327	0.391962	0.310876	0.292909	0.182071	0.12956	0.313353	0.311109	0.261726	0.0289167	0.0314935	0.0325867	0.027667	0.0391182	0.0274619	0.327175	1.25683	0.228261	0.70417	0.471483	0.0263567	1.25683
CSNK1A1	0.100337	0.27207	0.316029	0.63016	0.295722	0.203342	0.158927	0.025379	0.344632	0.0259631	0.214181	0.0518069	0.0162118	0.0266649	0.252532	0.174072	0.140532	0.0161538	0.0161538	0.423601	0.0161538	0.133712	0.0210874	0.0161538	1.33954	0.0237587	0.017632	0.0328139	0.0190036	0.203629	0.016779	0.0199387	0.0166706	0.281277	0.949195	0.811469	0.188543	0.102975	0.163673	1.33474	0.01916	0.0527187	0.0441351	0.0162207	0.0279327	1.33954
CTSK	0.235032	0.30811	0.178131	0.270835	0.13203	0.165616	0.262235	0.314244	0.264977	0.304443	0.233714	0.301536	0.262262	0.30009	0.286677	0.362018	0.372668	0.0624953	0.0486631	0.0112238	0.0461574	0.184209	0.137317	0.0112061	0.0133878	0.0432612	0.0318253	0.163963	0.399285	0.358742	0.101787	0.0563071	0.207604	0.125625	0.0331589	0.0616774	0.0308108	0.708886	0.0184391	0.115464	0.0962131	0.0211612	0.0457698	0.0389405	1.0162	1.0162
CYP11B1	0.101043	0.0978627	0.0996198	0.120943	0.103336	0.0972345	0.201682	0.469311	0.0962344	0.108353	0.0962706	0.134747	0.0965943	0.0995569	0.0979318	0.109964	0.115211	0.0992482	0.152769	0.160957	0.160359	0.425338	0.305492	0.445671	0.239242	0.805997	0.888119	0.2053	0.150511	0.128289	0.2131	0.0976577	0.099343	0.258708	0.0980035	0.320987	0.642026	0.336148	0.0968761	0.3669	1.41172	0.520579	0.425082	0.179411	0.287743	1.41172
DAZAP2	0.262672	0.274768	0.431571	0.80275	0.468454	0.428318	0.534011	0.592442	0.420189	0.73015	0.884448	0.346833	0.531541	0.595125	0.564293	0.771616	0.382868	0.405655	0.275695	0.284337	0.456483	0.272089	0.491621	0.298834	0.577361	0.340566	0.530067	0.458884	0.554465	0.444139	0.574009	1.02364	0.75451	0.540264	0.346184	0.558608	1.0261	0.435261	0.266491	0.49228	0.590541	0.456555	0.45507	0.360772	0.28051	1.0261
DDX10	0.244784	0.26122	0.184446	0.346098	0.261604	0.175915	0.170978	0.157964	0.155546	0.253403	0.181843	0.185835	0.260013	0.256472	0.162289	0.2765	0.397428	0.149442	0.159284	0.172535	0.150898	0.15129	0.149972	0.225432	0.161763	0.184087	0.188048	0.172889	0.153638	0.152743	0.153015	0.181937	0.155579	0.307099	0.424171	0.292841	0.313565	0.150036	0.28322	0.362115	0.203818	0.170226	0.155074	0.315471	0.155294	0.424171
DENND4C	0.0202609	0.0294592	0.00295147	0.0232582	0.212834	0.00295147	0.147422	0.0505344	0.00295147	0.0721217	0.135619	0.283867	0.0364627	0.106632	0.138223	0.152052	0.345445	0.00698436	0.0697051	0.0472856	0.102839	0.356871	0.123944	0.25546	0.142369	0.205572	0.138111	0.0212012	0.0304644	0.0793436	0.053041	0.0520168	0.00662148	0.00461978	0.018926	0.00321152	0.0255418	0.0357451	0.00371478	0.0179829	0.0297783	0.00424205	0.0477985	0.026976	0.105361	0.356871
DIRC1	0.736776	0.238944	0.509422	0.114912	0.114912	0.553924	0.114912	0.399228	0.368165	0.348251	0.418398	0.513672	0.304032	0.330236	0.772937	0.232342	0.272278	0.951081	0.826926	0.395288	0.517067	0.342031	0.948868	0.803862	0.389097	0.630925	0.561479	0.482684	0.117109	0.142796	0.267638	0.156979	0.84498	0.248942	0.483712	0.862012	0.236267	0.298765	0.383852	0.194774	0.371988	0.322808	0.219742	0.512612	0.855614	0.951081
DNAJB5	0.0567104	0.0567104	0.0839257	0.0748601	0.0730162	0.157073	0.185837	0.0620875	0.0673129	0.0567776	0.168508	0.0576493	0.134987	0.109993	0.199962	0.0574639	0.252439	0.149985	0.111887	0.0941663	0.0601866	0.193435	0.104129	0.0633433	0.0966627	0.0703814	0.0620965	0.0712638	0.0742664	0.0703958	0.0824146	0.057284	0.132823	0.0632276	0.0667267	0.0967095	0.338607	0.0690081	0.133079	0.12144	0.0635695	0.0569713	0.0633494	0.205809	0.120801	0.338607
DPH3	0.561469	0.631123	0.632047	0.615462	0.66957	0.659882	0.554802	0.577442	0.554309	0.554309	0.599823	0.676909	0.644744	0.62877	0.745024	0.687941	0.554396	0.555321	0.911078	0.58152	0.64232	0.636474	0.620131	0.554548	0.74597	0.807023	1.0164	0.561458	0.571663	0.662211	1.45704	1.7505	0.673371	0.739956	0.820695	0.557617	1.48929	0.56367	0.657234	0.554535	0.561114	0.593713	0.626382	0.556071	0.554325	1.7505
DUSP14	0.0211531	0.0835327	0.0394998	0.00162706	0.0433953	0.0572259	0.278378	0.0950933	0.0394795	0.00162706	0.00162706	0.232508	0.184859	0.608569	0.0333498	0.367904	0.264192	0.018557	0.0865205	0.00236492	0.037332	0.0105423	0.00651397	0.0152642	0.0159869	0.00984509	0.278023	0.145122	0.121058	0.00368183	0.0449589	0.0554356	0.00290701	0.0401261	0.0361492	0.00806364	0.0347956	0.066133	0.194098	0.00588212	0.123818	0.00358973	0.0708805	0.0163043	0.00171187	0.608569
EDC4	0.0817137	0.0813453	0.220242	0.391378	0.381754	0.313062	0.267416	0.265793	0.282916	0.0853129	0.399905	0.326353	0.13487	0.170173	0.165951	0.309407	0.0997535	0.0947197	0.384819	0.0819624	0.117018	0.164938	0.120849	0.0940366	0.119363	0.544659	0.563006	0.0988501	0.14677	0.10983	0.165122	0.214253	0.242268	0.0820231	0.0808571	0.129292	0.096565	0.120076	0.090031	0.225316	0.263725	0.403396	0.0999796	0.266776	0.602714	0.602714
EIF2A	0.159473	0.163761	0.200831	0.159158	0.160056	0.198003	0.159291	0.158635	0.160545	0.163693	0.161747	0.156304	0.16762	0.155344	0.156369	0.155994	0.642287	0.162141	0.176792	0.172146	0.188303	0.271002	0.185906	0.393855	0.157577	0.219662	0.20926	0.19698	0.182566	0.170951	0.163206	0.176857	0.15709	0.172527	0.160977	0.155412	0.378197	0.287837	0.155858	0.159992	0.482626	0.197718	0.391739	0.256065	0.30322	0.642287
ELSPBP1	0.905083	0.959035	0.792098	0.861366	0.868981	0.796678	0.988748	0.707237	0.868047	0.79485	0.99223	0.85027	0.845756	0.766388	0.783866	0.871166	0.851078	1.00759	1.07677	0.98956	1.16473	0.97358	1.05436	1.07242	1.11085	0.696485	0.686378	0.932326	0.687826	0.831659	0.944289	0.88999	0.695824	0.697065	0.970442	0.891258	0.773597	0.952785	0.729438	1.04245	0.828208	0.804403	0.809902	0.708379	0.839961	1.16473
EPHA8	0.0233531	0.0256254	0.0152262	0.134383	0.0849878	0.0151086	0.032225	0.0841383	0.0393411	0.167639	0.0155189	0.0419544	0.230082	0.155635	0.111904	0.129646	0.0177967	0.0899848	0.0150996	0.149567	0.0178298	0.0654507	0.0632735	0.0482613	0.0176096	0.053515	0.0928548	0.0232394	0.101863	0.0299209	0.220766	0.0758949	0.0599063	0.0283245	0.149334	0.193454	0.0537831	0.716158	0.0193668	0.315651	0.256162	0.0583813	0.312846	0.0195224	0.0744581	0.716158
ESR2	0.121106	0.139273	0.151287	0.0819539	0.0811961	0.108243	0.129177	0.255667	0.129823	0.0681403	0.0924104	0.0863487	0.075926	0.0697917	0.0708024	0.0866205	0.0729216	0.0713734	0.0699315	0.0695565	0.0681642	0.0696948	0.0818136	0.171799	0.0731306	0.105355	0.111673	0.162569	0.0699474	0.098136	0.201901	0.176022	0.233434	0.159262	0.124202	0.071605	0.168506	0.0700916	0.303697	0.0717842	0.203694	0.364595	0.0702948	0.138955	0.187927	0.364595
F3	0.304375	0.128302	0.0347759	0.0404877	0.0373989	0.0452004	0.055242	0.056869	0.0406812	0.0347523	0.0656278	0.0444115	0.0445379	0.0509613	0.075067	0.0512974	0.0736037	0.0471486	0.240999	0.336218	0.0652177	0.180681	0.229351	0.309914	0.133236	0.216538	0.336963	0.44636	0.0345166	0.0545133	0.0465394	0.134387	0.0346528	0.124012	0.0347309	0.0765475	0.204766	0.0368895	0.295098	0.181794	0.0526501	0.0560382	0.106379	0.495078	0.162696	0.495078
FAM168A	0.13426	0.279069	0.241962	0.259841	0.108277	0.233874	0.205829	0.173632	0.148114	0.0240993	0.328813	0.233239	0.241314	0.198546	0.0669531	0.171452	0.0648352	0.125864	0.0591126	0.026554	0.073418	0.120482	0.0686767	0.174027	0.0435777	0.0679186	0.0904366	0.0581164	0.0934549	0.209854	0.125471	0.13578	0.0888276	0.0972855	0.0370822	0.0643318	0.631014	0.155274	0.0247287	0.431029	0.165406	0.158708	0.0441785	0.481014	0.256353	0.631014
FAM3D	0.497792	0.396216	0.222504	0.358671	0.488245	0.235382	0.256665	0.307582	0.28106	0.320929	0.136111	0.314475	0.345774	0.362608	0.388558	0.400672	0.173185	0.249156	0.275633	0.480643	0.322413	0.479985	0.426635	0.409045	0.341754	0.414479	0.390683	0.319156	0.2523	0.277447	0.323958	0.292416	0.121515	0.123499	0.229699	0.13919	0.127511	0.115736	0.171441	0.396469	0.339843	0.501062	0.141589	0.114207	0.139788	0.501062
FAT1	0.175657	0.207894	0.193003	0.178448	0.187777	0.19416	0.182125	0.17775	0.236893	0.176727	0.177816	0.189604	0.175874	0.190545	0.175628	0.175636	0.418504	0.317614	0.221059	0.202372	0.27393	0.322609	0.310193	0.189486	0.189605	0.178308	0.180207	0.17563	0.178571	0.192077	0.181662	0.182461	0.179655	0.18149	0.180411	0.362724	0.221235	0.177615	0.570442	0.391145	0.244613	0.37117	0.181204	0.1951	0.17788	0.570442
FCHO2	0.0415633	0.115948	0.270013	0.733481	0.607551	0.267725	0.806666	0.452175	0.377055	1.01714	0.702892	0.235076	0.465726	0.660711	0.193246	0.297388	0.0657093	0.673502	1.34365	1.71601	1.90183	0.096382	1.14964	0.226003	1.75837	1.44794	1.35528	1.10102	0.982597	1.10686	1.49785	1.51248	1.03859	1.97253	1.01504	1.13429	0.0419677	0.127889	0.261578	0.266809	1.02443	0.788598	0.672015	0.0428594	0.048266	1.97253
FIBCD1	0.169691	0.103359	0.000172776	0.0187862	0.07308	0.0123724	0.0163506	0.0603484	0.0181801	0.0507279	0.0463285	0.0333566	0.12353	0.0789611	0.00886085	0.0161793	0.135107	0.00698507	0.0343248	0.000267243	0.000191061	0.00451214	0.00842219	0.0849617	0.00783686	0.000451027	0.0601072	0.0690727	0.00300137	0.040921	0.00409429	0.0353783	0.0282786	0.140543	0.00822818	0.0199225	0.0516659	0.0239698	0.702439	0.00226407	0.0224196	0.280986	0.0115504	0.617869	0.268033	0.702439
FOSB	2.39396	2.49065	2.39169	2.31045	2.31104	2.37263	2.31248	2.32691	2.37171	2.31809	2.39229	2.33395	3.4181	3.43376	2.31144	2.36098	2.3678	2.31883	2.32238	2.31135	2.31255	2.65983	2.32322	2.45524	2.3169	2.42864	2.42926	2.41362	2.31247	2.31613	2.40881	2.38515	2.31708	2.47282	2.59987	2.34921	2.41482	2.39504	2.50399	2.31781	2.3975	2.31235	2.49925	2.50865	2.47453	3.43376
FSD2	0.467022	0.338241	0.259608	0.316488	0.0194181	0.36611	0.0807193	0.242351	0.078458	0.0373895	0.519147	0.236106	0.0498911	0.0639249	0.169242	0.147143	0.0272616	0.300905	0.550285	0.0151604	0.644403	1.72847	0.686034	0.789899	0.229464	0.329914	0.287939	0.125592	0.224572	0.449552	0.839826	0.374957	0.0941262	0.0172807	0.0908421	0.150444	0.0768237	0.0416733	0.0202092	0.208562	0.29009	0.0283001	0.318471	0.115295	0.441266	1.72847
GABRE	0.130174	0.130174	0.279412	0.243497	0.179765	0.241833	0.205034	0.19973	0.293263	0.215114	0.254665	0.313136	0.245715	0.191548	0.130233	0.241061	0.227353	0.155394	0.132196	0.262281	0.131645	0.174553	0.158136	0.135234	0.187519	0.158706	0.2508	0.200535	0.194746	0.700465	0.346112	0.283549	0.350011	0.187604	0.215377	0.150548	0.293936	0.369528	0.15942	0.161973	0.346298	0.146004	0.130832	0.144485	0.407102	0.700465
GATM	0.127986	0.142026	0.127659	0.164149	0.159899	0.135911	0.12845	0.132943	0.136881	0.162502	0.160131	0.127831	0.159294	0.142819	0.139669	0.13876	0.138548	0.185074	0.168629	0.137755	0.163176	0.15737	0.158967	0.128166	0.139529	0.1277	0.138104	0.303656	0.180456	0.128468	0.128098	0.258495	0.134139	0.420341	0.189646	0.180903	0.224216	0.730423	0.135771	0.130522	0.129779	0.128264	0.159981	0.272326	0.578049	0.730423
GGH	0.218238	0.192191	0.404668	0.234969	0.343419	0.357329	0.504328	0.578828	0.201518	0.412042	0.155966	0.155966	0.424783	0.407043	0.16332	0.40095	0.207411	0.16826	0.188165	0.286161	0.253218	0.156974	0.163994	0.207388	0.158616	0.162408	0.206631	0.159935	0.17201	0.189867	0.208398	0.225992	0.795854	0.393895	0.375988	0.276365	0.253239	0.250301	0.4989	0.156364	0.170534	0.174134	0.156288	0.555442	0.345519	0.795854
GLP1R	0.0252155	0.0297749	0.0253094	0.0378061	0.0281451	0.0282984	0.176328	0.127755	0.0520537	0.0836528	0.047724	0.0395207	0.0330653	0.0273093	0.0420282	0.0347892	0.0267314	0.026765	0.0387165	0.0576088	0.0373347	0.0585793	0.0300768	0.103634	0.0269302	0.0255892	0.0244311	0.0495415	0.024323	0.318377	0.0432705	0.0929833	0.211557	0.0506918	0.132282	0.059491	0.212719	0.143087	0.161879	0.165525	0.235663	0.0247912	0.0491252	0.0400696	0.171926	0.318377
GOLGA6A	0.21112	0.102812	0.458138	0.163262	0.196974	0.524128	0.0314586	0.722565	0.198306	0.865203	0.319327	0.420929	0.884581	0.626789	1.03186	0.273467	0.0349457	0.42439	1.20268	0.922136	0.416157	0.233279	0.21579	0.25444	0.443084	0.852798	0.347558	0.176246	0.0564031	0.360385	0.298737	0.0575939	0.0716667	0.716707	0.460026	0.905221	0.0314653	0.179189	0.0373037	0.14851	0.114525	0.864693	0.0443444	0.0823293	0.268809	1.20268
GPR143	0.238729	0.238729	0.264661	0.238764	0.322032	0.285159	0.245332	0.240027	0.421414	0.326638	0.309064	0.264651	0.277648	0.287795	0.302835	0.332333	0.260299	0.431135	0.260117	0.263738	0.433925	0.355877	0.365552	0.271198	0.256261	0.417435	0.374565	0.238851	0.265152	0.563303	0.255547	0.241373	0.263824	0.242517	0.41537	0.248422	0.238797	0.959392	0.381823	0.281461	0.401875	0.380377	0.244449	0.266822	0.481251	0.959392
GRB2	0.031898	0.000214734	0.211962	0.137663	0.00222545	0.171572	0.0462252	0.152157	0.00313398	0.139997	0.021259	0.0607029	0.0240846	0.00626152	0.00880865	1.39943e-05	0.0168191	0.104177	0.000736552	0.00129926	0.0890641	0.0349844	0.102993	2.24631e-05	0.0704203	0.0147123	0.0817662	0.0749576	0.065855	0.00150695	0.00194743	3.81396e-05	0.107065	0.113625	0.136991	0.191718	0.0978259	3.33448e-05	0.000800561	0.045928	0.00959863	0.0947354	0.18657	0.110878	0.00770757	0.211962
GTF2A1L	0.304812	0.336163	0.47923	0.276067	0.250869	0.493205	0.738227	0.455151	0.409312	0.181681	0.244277	0.455156	0.206592	0.226455	0.291542	0.312816	0.858545	0.332561	0.185989	0.185105	0.182866	0.21217	0.244987	0.201448	0.187856	0.258255	0.225498	0.284644	0.182714	0.188978	0.216676	0.181774	0.31112	0.282701	0.208208	0.24792	0.271732	0.314598	0.185784	0.759407	0.240966	0.190289	0.347664	0.264766	0.304665	0.858545
HAMP	0.315882	0.319663	0.32763	0.315534	0.337795	0.321224	0.312872	0.314257	0.312826	0.315248	0.315582	0.314295	0.316778	0.31562	0.316825	0.314444	0.49069	0.333185	0.357314	0.354392	0.33136	0.389651	0.347649	0.410075	0.375018	0.485305	0.50629	0.494058	0.326568	0.336465	0.366657	0.318871	0.334907	0.312845	0.312859	0.314361	0.336292	0.312974	0.506199	0.360686	0.333018	0.336931	0.428082	0.349026	0.330798	0.50629
HELLS	0.0139588	0.135353	0.01386	0.0332237	0.0143064	0.0141739	0.0231899	0.0431816	0.0151256	0.0530282	0.0971797	0.0289353	0.274403	0.270618	0.0645084	0.0140841	0.080321	0.0202115	0.0141612	0.126581	0.0139843	0.261869	0.0412485	0.0865815	0.0211128	0.115468	0.119525	0.0563183	0.0365425	0.0222499	0.073073	0.25376	0.0311493	0.014758	0.0142007	0.0140189	0.0430243	0.630194	0.361129	0.0141102	0.0417092	0.0610221	0.0180434	0.936286	0.838997	0.936286
HIST1H2BC	0.000971703	0.000971703	0.0521317	0.0211888	0.0165886	0.137037	0.0592462	0.0947126	0.000971703	0.0773334	0.00931391	0.0406607	0.221706	0.168057	0.0735003	0.0059946	0.177282	0.560769	0.0689378	0.0966849	0.458488	0.495721	0.479177	0.698442	0.061808	0.163789	0.0569117	0.00810754	0.044779	0.00107344	0.201471	0.0930839	0.353165	0.123456	0.135166	0.00363429	0.200346	0.0204057	0.0515415	0.366292	0.00440901	0.0496288	0.0367771	0.00489849	0.0320003	0.698442
HMGN5	0.365713	0.365713	0.378713	0.372705	0.422647	0.375586	0.367649	0.367049	0.39513	0.365713	0.505425	0.430995	0.443643	0.447563	0.373614	0.369309	0.544778	0.386828	0.37091	0.367892	0.365737	0.376167	0.36661	0.565283	0.36722	0.368086	0.36728	0.405854	0.371134	0.670961	0.511579	0.382323	0.368127	0.643292	0.439217	0.562645	0.783626	0.424569	0.366742	0.597745	0.398385	0.373463	0.36676	0.412033	0.368177	0.783626
HPN	0.337899	0.163147	0.0304838	0.0180586	0.021496	0.0246098	0.0179265	0.0180265	0.0804378	0.0182068	0.0371089	0.0179566	0.0292096	0.0202139	0.017937	0.0219764	0.15204	0.0194997	0.0455288	0.0216568	0.0226257	0.0179362	0.0370225	0.0340651	0.040716	0.0180557	0.276519	0.201193	0.0510761	0.0407448	0.0525438	0.195862	0.0690333	0.0199258	0.122352	0.0430622	0.0872634	0.0378611	0.0179235	0.488652	0.0650196	0.563265	0.0179233	0.272634	0.0440887	0.563265
HSPE1-MOB4	0.128844	0.2243	0.0906239	0.2045	0.236896	0.0884263	0.137675	0.347293	0.0911882	0.0884006	0.108089	0.136767	0.112602	0.160903	0.17385	0.110794	0.116125	0.101047	0.112108	0.0972106	0.101891	0.103691	0.103859	0.197314	0.107358	0.123158	0.281941	0.0942094	0.101986	0.243706	0.131663	0.158046	0.145125	0.0885896	0.10989	0.391441	0.179205	0.221621	0.114093	0.356822	0.0981652	0.639438	0.0887568	0.365425	0.25591	0.639438
IFIT1B	0.00559684	0.0392594	0.176242	0.147332	0.176265	0.154573	0.034204	0.0525055	0.0935921	0.557189	0.174532	0.161498	0.313403	0.355521	0.512065	0.265937	0.0519285	0.178162	0.0724266	0.0152088	0.261432	0.0533903	0.00751774	0.0248534	0.0219476	0.0132014	0.00461775	0.127375	0.00902695	0.00524436	0.00722237	0.0491377	0.225411	0.131695	0.149805	0.113447	2.64782	0.0397223	0.118702	0.0300288	0.618248	0.0239269	0.0187521	0.284173	0.0251485	2.64782
IKZF1	0.327609	0.336506	0.33406	0.328556	0.32842	0.334542	0.330219	0.326074	0.326066	0.447714	0.326162	0.326922	0.389478	0.392546	0.337013	0.341538	0.341183	0.327739	0.327874	0.330218	0.326709	0.326351	0.326397	0.34397	0.331352	0.349646	0.336845	0.451583	0.368554	0.395662	0.335401	0.335323	0.340503	0.340029	0.326092	0.328624	0.337239	0.333808	0.550065	0.329771	0.376084	0.396196	0.488299	0.330609	0.328313	0.550065
IMPA1	0.617872	0.847812	0.202214	0.104848	0.0961952	0.246318	0.296574	0.266968	0.184562	0.17483	0.209744	0.199791	0.229035	0.243441	0.151564	0.182691	0.116668	0.355279	0.453389	0.400679	0.297708	0.77886	0.655944	0.506144	0.331289	0.581291	0.488633	0.29778	0.173511	0.373515	0.256597	0.468108	0.13141	0.236824	0.158799	0.332498	0.333658	0.208446	0.85604	0.207726	0.108715	0.420454	0.167412	0.196828	0.579185	0.85604
IQCG	0.483162	0.376446	0.459513	0.63362	0.459105	0.422607	0.404115	0.372583	0.378636	0.50589	0.429445	0.377914	0.430106	0.436192	0.525881	0.478175	0.478464	0.507044	0.480631	0.384356	0.413106	0.44714	0.466103	0.442391	0.401111	0.376039	0.485099	0.515487	0.369996	0.370348	0.473019	0.394719	0.377677	0.392248	0.727293	0.520817	0.385015	0.37826	0.77229	0.477326	0.478454	0.573571	0.483536	0.458498	0.370096	0.77229
ITIH5	0.153054	0.21635	0.149392	0.160112	0.0954823	0.146002	0.183743	0.184001	0.0806817	0.112082	0.0990094	0.0826628	0.200335	0.120389	0.0965693	0.098089	0.0814083	0.157263	0.0806817	0.0975563	0.129346	0.111597	0.12018	0.136668	0.281886	0.0853219	0.0876368	0.183909	0.0826656	0.210923	0.121703	0.128505	0.112909	0.281783	0.421355	0.7675	0.0862856	0.291726	0.21079	0.151172	0.469139	0.354951	0.150639	0.0806826	0.0822318	0.7675
KBTBD11	0.0150086	0.0196349	0.0550413	0.156644	0.0187113	0.059363	0.0311902	0.0154402	0.0107266	0.117352	0.0135528	0.032711	0.0207917	0.0725326	0.0250928	0.0211491	0.116852	0.0229695	0.160805	0.140969	0.011651	0.756145	0.0533479	0.171204	0.376095	0.0550203	0.112951	0.102795	0.00952105	0.0328926	0.0166006	0.0352098	0.149152	0.217825	0.30104	0.024432	0.434072	0.0606161	0.266429	0.00920609	0.0240022	0.0515616	0.0180869	0.00950767	0.00871354	0.756145
KCNT1	8.64481e-05	8.64481e-05	0.327936	0.543536	0.623185	0.400754	0.249215	0.246614	0.409002	0.584368	0.464425	0.600896	0.638628	0.536568	0.998055	0.558881	1.47253	0.0484182	0.00626105	0.0757012	0.0206475	9.12009e-05	0.0106913	0.0592298	0.00255173	0.0013304	0.00202995	0.0107123	0.386096	0.292401	0.18542	0.168481	0.307522	0.728482	0.547943	0.0958061	0.00050556	0.0922364	0.339722	0.349577	0.405456	0.335145	0.206581	0.0137639	0.150569	1.47253
KIAA1549L	0.574512	1.11214	0.0329208	0.685664	0.664791	0.0517456	0.936555	0.65462	0.202324	0.0128492	0.651697	1.14217	0.894134	0.846254	0.482061	1.29388	0.0137081	1.069	0.953758	1.70475	1.04774	0.980201	1.144	1.56622	1.16297	1.01676	0.934122	0.747817	0.915008	1.1578	0.67934	1.0194	0.606607	0.475138	0.899133	0.479489	0.419784	0.0207042	0.013386	0.0178428	0.40585	0.47833	1.06166	0.0261382	0.0415721	1.70475
KLHDC7A	0.153238	0.410603	0.394826	0.264738	0.318802	0.37447	0.374589	0.257968	0.606134	0.221754	0.488687	0.472122	0.314886	0.297389	0.342811	0.277401	0.334367	0.217164	0.298617	0.22528	0.432177	0.1382	0.246168	0.805634	0.336825	0.449108	0.381326	0.222886	0.519421	0.319008	0.37457	0.369613	0.165249	0.305581	0.838144	0.229766	0.0565535	0.157176	1.15868	0.423101	0.14716	0.665403	0.235319	0.0576105	0.0434205	1.15868
KRBOX4	0.00937471	0.00937471	0.0425672	0.167372	0.309416	0.0316329	0.00937471	0.0937702	0.01823	0.187328	0.0586392	0.103186	0.418562	0.0714246	0.0179717	0.0776797	0.0586801	0.349045	0.161968	0.0440181	0.0193652	0.0157659	0.0799484	0.030451	0.330289	0.105384	0.30488	0.115459	0.0855704	0.183053	0.0122452	0.156081	1.22383	0.028678	0.0157687	0.195375	0.0794905	0.566211	0.216704	0.428211	0.464412	0.261942	0.255955	0.307663	0.126605	1.22383
KRTAP2-3	0.0019905	0.0019905	0.0019905	0.0218379	0.13272	0.0019905	0.00239336	0.0186915	0.0230803	0.191556	0.0261372	0.0518027	0.0604873	0.0142937	0.00637157	0.0265417	0.0050334	0.377617	0.260917	0.282534	0.105578	0.052677	0.0407376	0.0761612	0.0440679	0.0337572	0.027141	0.00523837	0.131056	0.165912	0.0843964	0.26317	0.173771	0.094643	0.0384841	0.204792	0.0341472	0.02265	0.100895	0.104298	0.019906	0.471582	0.074489	0.0960408	0.0561183	0.471582
LAMTOR1	0.0412925	0.0859674	0.2018	0.451114	0.164225	0.372821	0.0553942	0.111041	0.0388451	0.311649	0.25501	0.175258	0.502622	0.371399	0.327061	0.386053	0.44084	0.0293665	0.162654	0.135936	0.113246	0.0295	0.0316703	0.0337313	0.0996944	0.0314423	0.128772	0.0729108	0.0645782	0.045711	0.0443175	0.135453	0.0484278	0.0426824	0.0291881	0.0465138	0.0323594	0.63597	0.0840811	0.480622	0.401044	0.0919048	0.04402	0.292485	0.42894	0.63597
LEMD1	0.0205369	0.0101229	0.0358625	0.0728325	0.0278322	0.00253159	0.195097	0.756184	0.0248515	0.017604	0.0228722	0.003928	0.0143238	0.000654691	0.000281978	0.00448368	0.194335	0.492009	0.150548	0.00270565	0.278873	0.00149138	0.00259192	0.0243412	0.287293	0.0104967	0.0500968	0.0109531	0.600771	0.00329659	0.00471665	0.0700918	0.00742035	0.0310787	0.279903	0.175273	0.0401012	0.000705598	0.100135	0.239884	0.0332945	0.0520422	0.461673	0.0117329	0.0368192	0.756184
LINGO4	0.588497	0.765413	0.634315	0.751824	0.658817	0.682833	0.954953	0.843709	0.598982	0.713325	0.748729	0.779398	0.665432	0.645104	0.472608	0.614424	0.34679	0.433552	0.881735	0.718227	0.582169	0.511177	0.581685	0.588332	0.875954	0.537164	0.711717	0.530066	1.13128	0.886371	0.601903	0.650363	1.0745	0.336935	0.107145	0.275195	0.607263	0.296476	0.587066	0.319103	0.801705	0.247154	0.357324	0.0459583	0.187564	1.13128
LOC101929747	0	0	0	0	0	0	0	0	0	0	0	0	0	0	0	0	0	0	0	0	0	0	0	0	0	0	0	0	0	0	0	0	0	0	0	0	0	0	0	0	0	0	0	0	0	0
LPIN3	0.0053131	0.0553076	0.0594181	0.136891	0.0913338	0.043946	0.0239144	0.163198	0.0488954	0.00870947	0.045407	0.0173254	0.0112803	0.016384	0.0181207	0.0170262	0.104607	0.0650893	0.0387277	0.145882	0.0740239	0.547712	0.38081	0.0295294	0.0899003	0.489064	0.47868	0.160792	0.317705	0.252657	0.592965	0.440195	0.0611092	0.0203317	0.0256256	0.208731	0.0924055	0.0504222	0.00657417	0.0414716	1.93466	0.296434	0.454373	0.170706	0.0906962	1.93466
LRRC72	0.977201	0.964068	0.661152	1.12845	0.761745	0.661152	0.788177	0.894343	0.666605	0.750354	0.898199	0.785155	1.08983	0.817943	0.68394	0.795632	0.689202	0.743328	0.661152	0.783355	0.966508	0.825257	0.876262	0.768669	0.687273	0.791123	0.924056	0.738329	0.76277	0.832267	0.777908	0.916848	0.966076	1.34975	0.995821	0.715149	1.10286	1.14456	1.4508	1.11948	0.677698	0.747617	0.698301	0.662373	0.766925	1.4508
LYL1	0.363206	0.403131	0.529273	0.360214	0.479576	0.616685	0.444363	0.483919	0.408811	0.342994	0.472608	0.481603	0.350361	0.344625	0.341088	0.402829	0.428532	0.464501	0.44888	0.367487	0.420388	0.640351	0.413511	0.771711	0.343565	0.39447	0.393394	0.600112	0.40238	0.341571	0.488703	0.357435	0.53966	0.342248	0.341236	0.339384	0.334523	0.484552	0.33469	1.00945	0.335033	0.713626	0.334806	0.574764	0.524015	1.00945
MAGT1	0.575438	0.575438	0.643186	0.660165	0.613931	0.620805	0.59252	0.576734	0.597153	0.635966	0.588783	0.629783	0.595199	0.641397	0.619791	0.598689	0.963393	0.772145	0.941415	0.805544	0.900419	0.74895	0.695945	0.8241	0.758971	0.911429	0.689225	0.654465	0.663175	0.632743	0.583346	0.583694	0.643053	0.601918	0.822443	0.580425	0.998601	0.706073	1.441	1.08158	0.705039	0.596316	0.940193	1.02101	0.575476	1.441
MAPKAP1	0.873216	1.07897	1.3345	0.724033	1.19104	1.25777	1.00063	1.40389	0.88508	0.591847	1.19353	1.1794	0.99303	0.951206	0.831562	1.43817	0.667833	2.0547	1.98034	1.6666	1.68511	2.5085	2.37012	2.56013	1.6789	2.54461	0.617346	0.609678	2.27951	2.89894	2.73098	0.93981	0.809157	1.92211	1.13199	1.61706	1.09187	0.641808	0.694046	0.641983	2.56088	1.00098	1.6861	0.62412	0.622685	2.89894
MCIDAS	0.415847	0.207134	0.209618	0.334445	0.243111	0.201831	0.190193	0.20417	0.369913	0.260377	0.19783	0.296924	0.335783	0.393031	0.651785	0.191142	0.193171	0.190292	0.190193	0.194583	0.212214	0.196703	0.207059	0.191322	0.190502	0.202692	0.194599	0.216876	0.397336	0.191844	0.234496	0.191336	0.198523	0.194982	0.190548	0.198469	0.8841	0.219034	0.190422	0.371935	0.288291	0.190333	0.199427	0.212767	0.191072	0.8841
MELK	0.162811	0.0470944	0.0323087	0.0323903	0.037408	0.0223507	0.0601883	0.0385856	0.0629123	0.149525	0.0222683	0.0581429	0.0447463	0.0279026	0.028036	0.0280954	0.0446243	0.0886058	0.0596964	0.0463385	0.0759505	0.0253502	0.0809265	0.037255	0.022118	0.0303528	0.0296975	0.0752973	0.0230207	0.0305849	0.0230901	0.0387046	0.0511679	0.215423	0.208827	0.229357	0.29235	0.213882	0.109818	0.165161	0.156709	0.0963829	0.104034	0.121314	0.0229981	0.29235
MGST2	0.456881	0.568646	0.597973	0.868726	1.65989	0.653951	1.12252	1.71907	0.516794	1.1216	1.39137	1.25087	1.02024	1.18569	1.2406	1.2098	0.466167	1.17941	1.18763	1.08674	1.25137	0.781242	1.24873	0.671625	1.14212	0.61624	0.622854	0.995798	1.22723	1.46327	1.18816	1.18161	1.12669	1.45067	1.49085	1.40279	1.48662	0.625398	0.513133	1.12072	1.06431	1.34923	1.1772	0.942839	0.641123	1.71907
MMP10	1.28449	1.28488	1.29363	1.40358	1.36079	1.27387	1.26654	1.32925	1.36744	1.28782	1.37174	1.3599	1.31307	1.27295	1.4081	1.28197	1.54562	1.2838	1.28097	1.27202	1.30592	1.5368	1.29275	1.37812	1.32324	1.26609	1.34782	1.34943	1.28391	1.26668	1.27825	1.29651	1.27387	1.31201	1.37638	1.50145	1.26824	1.95393	1.29399	1.28801	1.30845	1.44079	1.3745	1.48171	1.32191	1.95393
MPPED1	0.63506	0.520987	0.873923	0.85951	0.790547	0.774846	1.15071	0.786619	0.511606	0.587009	0.715842	0.736815	0.726531	0.620525	0.686556	0.609843	0.510797	0.921029	0.76701	0.803448	0.532414	0.527095	0.555236	0.759847	0.607807	0.893009	0.85828	0.840608	0.776314	0.755204	0.836832	0.857688	0.949061	0.633254	0.856412	0.674739	0.594111	0.864555	0.719657	0.595418	0.578828	0.702259	0.858006	0.757682	0.91311	1.15071
MRPS18A	0.40087	0.10745	0.0794797	0.0931493	0.0751945	0.0615866	0.0447835	0.0400995	0.033331	0.0332895	0.0538622	0.0758366	0.0562741	0.0981793	0.222923	0.0523981	0.101856	0.0475414	0.194091	0.110506	0.0922228	0.163013	0.0727496	0.181544	0.136606	0.0642888	0.218569	0.056756	0.0371238	0.0366278	0.0355699	0.0437999	0.0367411	0.135874	0.0474899	0.0373751	0.256435	0.356698	0.561574	0.0567956	0.034504	0.0589365	0.165731	0.0571824	0.0369906	0.561574
MTERF3	0.33017	0.321166	0.149739	0.158794	0.159831	0.151857	0.181546	0.199465	0.149642	0.678101	0.15812	0.186252	0.46298	0.588321	0.238176	0.149656	0.261	0.1703	0.150608	0.183433	0.149682	0.227113	0.217208	0.176119	0.153992	0.155059	0.162688	0.152373	0.154118	0.193395	0.154181	0.215041	0.459125	0.219627	0.158865	0.16895	0.894089	0.156014	0.161813	0.215821	0.173524	0.149679	0.229346	0.710649	0.232358	0.894089
MXRA7	0.192108	0.194108	0.200492	0.204973	0.20942	0.20122	0.269363	0.211705	0.194717	0.232733	0.201755	0.198615	0.204684	0.192574	0.204414	0.19389	0.199281	0.30463	0.19438	0.198353	0.252529	0.250315	0.229434	0.194152	0.19236	0.209799	0.202837	0.193892	0.248325	0.215709	0.197273	0.200103	0.346834	0.23521	0.269966	0.227888	0.192112	0.302886	0.192156	0.33075	0.19381	0.192871	0.374844	0.520831	0.192148	0.520831
MYSM1	0.0626393	0.0590838	0.0478177	0.0534261	0.101589	0.0561676	0.0719489	0.0471672	0.0494943	0.161033	0.0507357	0.0476169	0.303057	0.074586	0.0452861	0.056137	0.0768723	0.0814625	0.1585	0.340176	0.0520512	0.472665	0.19494	0.338117	0.0640992	0.100384	0.137853	0.0980484	0.0665746	0.046446	0.0669334	0.0494396	0.109074	0.200265	0.179282	0.0517112	0.145127	0.163834	0.0463688	0.439227	0.0453064	0.0543512	0.0476999	0.0552302	0.0660193	0.472665
NBPF10	0.0616838	0.0616838	0.0616838	0.0616838	0.0676481	0.0616838	0.0616838	0.126249	0.0616838	0.156476	0.0616838	0.0718729	0.26993	0.303679	0.0643514	0.113226	0.89022	0.104487	0.0616838	0.0616838	0.0616838	0.336567	0.501582	0.133103	0.0971266	0.0801572	0.127268	0.0698988	0.192473	0.276937	0.126079	0.0763114	0.067373	0.229885	0.217307	0.240134	0.0655848	0.664598	0.131732	0.061684	0.378708	0.0693419	0.0943616	0.0996105	0.138515	0.89022
NDUFB4	0.55091	0.552547	0.507319	0.523364	0.537163	0.505343	0.613498	0.51075	0.497656	0.497553	0.505836	0.50116	0.513683	0.498586	0.499971	0.506535	0.524145	0.525895	0.516771	0.564842	0.670264	0.5574	0.662255	0.498748	0.614639	0.909586	0.874198	0.598037	0.508022	0.563828	0.57902	0.506201	0.559608	0.519706	0.59321	0.499552	0.655771	0.50528	0.515697	0.542332	0.514724	0.504729	2.55659	0.579587	0.630695	2.55659
NFE2L1	0.474005	0.474292	0.452076	0.432246	0.438711	0.436727	0.474417	0.499053	0.435568	0.473887	0.464231	0.484025	0.462266	0.470189	0.432253	0.460018	0.450943	0.504405	0.450943	0.516727	0.550743	0.564423	0.549903	0.430829	0.499614	0.525537	0.502804	0.491633	0.446608	0.706568	0.603502	0.471102	0.648282	0.461667	0.64507	0.47263	0.610485	0.479125	0.946396	1.02731	0.745731	0.485198	0.571173	0.468306	0.555195	1.02731
NLK	0.0299867	0.177201	0.0383519	0.0537175	0.0284389	0.0324809	0.0794522	0.0785535	0.105004	0.0509462	0.198289	0.097702	0.0376672	0.038716	0.0336356	0.0656855	0.177082	0.0482431	0.0581754	0.0615521	0.0641713	0.0819509	0.0681295	0.271262	0.0631546	0.0352684	0.0915482	0.165215	0.0714554	0.0480105	0.026859	0.032438	0.031214	0.0892621	0.0272843	0.0461766	0.138541	0.31406	0.0581906	0.270065	0.10868	0.0419386	0.0587059	0.226723	0.169133	0.31406
NOX1	0.058175	0.058175	0.266838	0.195386	0.203651	0.219503	0.192806	0.124041	0.377363	0.1417	0.267333	0.271108	0.176068	0.173332	0.100858	0.17815	0.0589027	0.191385	0.145684	0.160181	0.221736	0.315895	0.297656	0.100166	0.209438	0.417708	0.425604	0.260734	0.372738	0.058749	0.165923	0.0583032	0.222558	0.091883	0.0723766	0.10818	0.0584234	0.315408	0.349711	0.297135	0.493182	0.170351	0.241209	0.26463	0.600515	0.600515
NRBF2	0.494909	0.605634	0.472033	0.735284	0.491202	0.476318	0.471221	0.568484	0.417568	0.39359	0.52283	0.641869	0.59883	0.533497	0.584019	0.489117	0.396828	0.503911	0.439978	0.443795	0.457182	0.503149	0.5188	0.99579	0.423642	0.426732	0.517219	0.43673	0.425363	0.405444	0.434899	0.42789	0.509061	0.556496	0.474717	0.393919	0.560526	0.404164	0.403551	0.644137	0.499488	0.400122	0.572968	0.470207	0.444992	0.99579
NUDT12	0.907729	0.933884	1.38386	1.20193	0.667847	1.54029	1.07823	1.48072	0.782365	0.532001	1.1241	1.38151	0.64882	0.970285	1.1601	1.21536	0.826019	0.483201	1.27034	0.833513	0.453965	1.35439	0.939737	1.13186	0.412409	0.853766	0.815196	0.612057	0.911034	0.717337	0.759027	0.706756	0.829357	0.699646	0.625573	0.416287	0.25911	0.396142	0.553925	0.226947	1.02174	0.806415	1.17972	0.204118	0.368173	1.54029
OCLM	0.348926	0.0379349	0.491114	0.0228713	0.02313	0.434433	0.0228713	0.0482054	0.0228713	0.0228713	0.0228713	0.0391446	0.0264111	0.0228713	0.215885	0.0264111	0.0228713	0.0245707	0.0886671	0.0228713	0.0310357	0.0734987	0.489325	0.0264111	0.0228713	0.228053	0.379809	0.0269956	0.297598	0.332811	0.0264111	0.0228713	0.0230462	0.107914	0.0261687	0.0263144	0.533952	0.089589	0.046303	0.0679218	0.303133	0.344112	0.638154	0.521428	0.272375	0.638154
OR10R2	0.0258374	0.0516217	0.0209281	0.0403466	0.0522286	0.0333646	0.0178821	0.0333994	0.0729659	0.1222	0.0570569	0.0225305	0.142598	0.111942	0.0632328	0.0770662	0.0624542	0.0607086	0.0184491	0.0469521	0.0209441	0.0317673	0.0185044	0.166946	0.0180457	0.0959033	0.130735	0.0439101	0.181962	0.04591	0.03996	0.0363841	0.0508327	0.0205993	0.109321	0.063864	0.0185643	0.421376	0.0728053	0.293309	0.0630813	0.071209	0.0449434	0.155416	0.0506397	0.421376
OR2T11	0.336842	0.308602	0.304199	0.301483	0.301483	0.312194	0.301534	0.40919	0.304742	0.301483	0.301483	0.301483	0.341278	0.311912	0.302528	0.306453	0.436189	0.301483	0.301483	0.461498	0.304394	0.320569	0.34216	0.319697	0.307776	0.314758	0.314496	0.326915	0.306927	0.304207	0.303963	0.318918	0.328403	0.337014	0.301891	0.30971	0.308015	0.384209	0.468635	0.408551	0.583432	0.304914	0.426061	0.302315	0.309951	0.583432
OR52E8	0.402911	0.456661	0.334124	0.287628	0.335513	0.348871	0.377302	0.333908	0.307643	0.256672	0.263701	0.324657	0.344267	0.257625	0.269986	0.253438	0.265155	0.274465	0.250382	0.264305	0.312394	0.62312	0.252743	0.250954	0.363853	0.492351	0.319022	0.491313	0.253056	0.25417	0.354131	0.379609	0.264929	0.339924	0.533055	0.399479	0.732857	0.330675	0.54263	0.839959	0.31743	0.256803	0.771331	0.300834	0.294506	0.839959
OR7D2	1.02233	0.631857	0.360916	0.492189	0.499233	0.318893	0.412805	0.451872	0.461517	0.151066	0.291358	0.415071	0.150623	0.235498	0.158368	0.16799	0.149833	0.280081	0.395583	2.43364	0.603668	0.152252	0.320902	0.285766	0.45967	0.680419	0.212137	0.328932	0.503592	0.466358	1.07557	0.298827	0.26185	0.444333	0.18294	0.810007	0.799577	0.473657	0.562732	0.159702	0.972784	0.226291	0.491397	0.190757	0.240594	2.43364
OTUD6B	0.704413	0.592451	0.0809975	0.197419	0.316511	0.102835	0.395245	0.237353	0.163351	0.11634	0.221137	0.390159	0.19508	0.194002	0.141949	0.209503	0.23552	0.317648	0.228512	0.298013	0.3775	0.129357	0.3089	0.280133	0.235101	0.348192	0.305843	0.430072	0.0834497	0.186285	0.313757	0.213432	0.265409	0.214511	0.594751	0.337179	0.0747772	0.0454777	0.041168	0.0155685	0.199459	0.244266	0.0778753	0.921613	0.0946867	0.921613
PAK5	1.11517	0.809373	0.708339	0.729937	0.955312	0.74204	0.712863	0.69538	0.691872	0.692942	0.820488	0.693385	0.739453	0.695975	0.692079	0.698149	1.24658	1.10922	1.00342	1.07481	1.08289	1.56471	1.08771	1.55344	1.26828	1.68372	1.41675	1.0597	0.880006	0.796746	0.974986	0.946273	0.743425	0.70055	0.760813	0.730138	0.74077	0.691924	0.711354	2.26539	0.716417	0.695345	1.05855	0.698682	0.725133	2.26539
PBX4	0.900664	0.896489	0.896808	0.941284	0.979898	0.897011	0.914193	0.897002	0.901487	0.975489	0.905821	0.901526	0.954429	0.901907	1.03875	0.925634	0.998791	1.06973	1.14335	1.06667	0.900734	0.929217	0.898773	0.904257	0.972366	0.90505	0.901162	0.990342	0.901119	0.901809	0.896687	0.940861	0.986924	1.23648	0.896222	1.24773	1.16519	0.913147	1.56273	1.57991	0.902357	1.16242	0.964293	0.896428	1.12198	1.57991
PDC	0.0448337	0.00371243	0.0228325	0.0507556	0.130967	0.029249	0.148222	0.173759	0.14855	0.195681	0.177411	0.189491	0.167194	0.195053	0.141213	0.129464	0.155704	0.00498965	0.0062642	0.016557	0.0029847	0.105436	0.0443692	0.00496635	0.00627601	0.784798	0.638614	0.245971	0.10508	0.0968962	0.0231144	0.00297853	0.133569	0.0970083	0.0573812	0.158384	0.0923316	0.442539	0.117304	0.0222806	0.0157313	0.204482	0.174099	0.561235	1.0811	1.0811
PEBP1	0.696225	0.705808	0.719195	0.686968	0.698715	0.70223	0.692845	0.708958	0.693829	0.689863	0.687594	0.695431	0.688567	0.688478	0.735575	0.691698	0.72532	0.68978	0.690397	0.687418	0.696291	0.755861	0.707941	0.696987	0.686566	0.690585	0.68915	0.692907	0.687578	0.687632	0.698018	0.791941	0.69391	0.722461	0.702534	0.715202	0.718221	0.870636	1.0239	0.825707	0.710902	0.708265	0.692148	0.759899	0.712286	1.0239
PHACTR4	0.332139	0.341959	0.367949	0.341669	0.522293	0.396747	0.345526	0.502866	0.371393	0.616086	0.470551	0.411513	0.503283	0.447607	0.389117	0.490817	1.01643	0.299809	0.316656	0.310116	0.300119	0.3143	0.29853	0.297742	0.296868	0.294842	0.296626	0.302536	0.294448	0.3111	0.333113	0.294635	0.555646	0.419216	0.375052	0.365936	0.38465	0.329656	0.371497	0.687064	0.294536	0.499884	0.386713	0.395324	0.336448	1.01643
PIH1D1	0.355738	0.129332	0.295389	0.288928	0.243596	0.29831	0.217012	0.355697	0.235903	0.455097	0.230575	0.227119	0.297173	0.220976	0.249611	0.234208	0.359271	0.173812	0.141745	0.128135	0.126229	0.161725	0.153756	0.139409	0.125784	0.127211	0.810872	0.854377	0.460637	0.170364	0.145195	0.521426	0.739081	0.39731	0.242782	0.250648	0.265261	1.39009	0.274056	0.126296	0.230426	0.286817	0.158738	1.01832	0.507488	1.39009
PLA2G3	0.232096	0.131457	0.045347	0.202255	0.177705	0.0568057	0.0548924	0.0417356	0.0371263	0.0368645	0.190402	0.0383887	0.0432165	0.036239	0.107535	0.0428473	0.330871	0.0379245	0.118386	0.0364253	0.043674	0.0784576	0.0437698	0.184435	0.0438473	0.0474568	0.0550757	0.0758781	0.0399493	0.0364206	0.0408418	0.131332	0.0365655	0.0513201	0.148751	0.0711846	0.041975	0.962312	0.313646	0.182372	0.35338	0.0387946	0.345891	0.595084	0.122549	0.962312
PLOD3	0.0195697	0.0145719	0.0233302	0.0888263	0.0945014	0.0312208	0.0108018	0.00647093	0.0153157	0.00689847	0.0437757	0.0140098	0.0204327	0.0332144	0.0715025	0.0395788	0.186868	0.00968647	0.0323106	0.0827882	0.0293906	0.0507227	0.00665802	0.00800031	0.0454315	0.0355072	0.0299995	0.011937	0.0129034	0.00830277	0.0049478	0.0219718	0.0186975	0.00973807	0.0173001	0.125086	0.0565555	0.012602	0.0141596	0.230882	0.0324625	0.0118937	0.00623045	0.0458956	0.00574076	0.230882
POFUT2	0.477759	0.846281	1.66219	1.44109	1.26117	1.68663	2.83593	2.32314	2.67096	1.92501	2.25725	2.18531	2.23595	2.2448	0.919549	1.8189	0.576543	1.85546	2.43272	2.01728	2.40221	1.10973	2.09248	1.24708	2.40656	1.76639	1.63315	1.68691	2.091	2.36838	2.28187	2.2612	2.33401	2.10532	2.20201	2.2638	0.816515	0.680744	0.525493	1.04106	1.67157	2.37113	0.596915	1.47058	1.77704	2.83593
POU3F4	0	0	0	0.00100823	0.0176718	0	0.000259782	0.0391225	0	0.0455619	0.0659442	0.0342674	0.0328479	0.0491181	0.032766	0.027738	7.08056e-05	0.0298662	0.0379933	0.101152	0	0.170599	0.0415665	0.207523	0.151783	0.0400419	0.00176887	0.0273325	0.00106691	0.429322	0.362014	0.00323829	0.0249731	0.0575786	0.200186	0.221661	0	0.129259	0.162857	0.256181	0.0596634	0.108849	0.321999	0.325243	0.00192939	0.429322
PPP1R3A	0.373367	0.407263	0.401633	0.423788	0.394725	0.396106	0.502888	0.595413	0.386355	0.402016	0.587972	0.367144	0.398206	0.537513	0.56618	0.429314	0.349617	0.429747	0.348345	0.463302	0.414381	0.418821	0.435246	0.761004	0.400355	0.372972	0.434433	0.452614	0.57456	0.502099	0.566706	0.57761	0.596817	0.664006	0.411987	0.358389	0.685007	0.345395	0.512119	0.898777	0.593571	0.419475	1.01813	0.412662	0.353277	1.01813
PRDM4	0.342649	0.421642	0.389891	0.309285	0.320212	0.387441	0.379981	0.464211	0.334281	0.669122	0.300665	0.435349	0.402684	0.638859	0.390872	0.344361	0.461239	0.498113	0.801677	0.4257	0.792369	0.675151	0.767121	0.797558	0.518292	0.487996	0.473457	0.403685	0.518464	0.59025	0.656412	0.762182	0.703796	0.507061	0.60531	0.899806	0.556252	0.349057	0.562071	0.31768	0.295322	0.510648	0.339823	0.294589	0.331157	0.899806
PROSER2	0.0973582	0.029994	0.241692	0.183073	0.0820811	0.268035	0.0286946	0.0263631	0.106663	0.0315933	0.046686	0.0391904	0.300183	0.0661938	0.0477311	0.0335688	0.046191	0.109728	0.0933976	0.164415	0.0855248	0.0405525	0.0431903	0.197392	0.0284177	0.0554945	0.0450752	0.0329355	0.0428998	0.270325	0.35729	0.208746	0.0401616	0.0476134	0.0268837	0.0287041	0.0276004	0.08831	0.405737	0.0919774	0.158619	0.0435993	0.0332233	0.149502	0.0366055	0.405737
PSCA	0.115585	0.251665	0.0394355	0.0900368	0.496769	0.0394355	0.313863	0.386581	0.0394355	0.13461	0.219253	0.393442	0.132692	0.0911771	0.326696	0.212063	0.0394355	0.275293	0.171285	0.174632	0.0549941	0.158822	0.204535	0.298955	0.106631	0.421124	0.413618	0.3171	0.51709	0.128946	0.316699	0.30228	0.213617	0.220418	0.125383	0.154732	0.181558	0.175216	0.228579	0.282288	0.42451	0.474769	0.441073	0.353767	0.469278	0.51709
PTGER1	0.556362	0.495092	0.197299	0.403906	0.417688	0.196614	0.19784	0.207848	0.410824	0.230801	0.41961	0.339148	0.519671	0.300062	0.204335	0.205669	0.342901	0.20143	0.283844	0.340384	0.195889	0.226127	0.228797	0.240876	0.20945	0.241224	0.340442	0.300767	0.801859	0.200693	0.201648	0.243366	0.58955	0.239819	0.248827	0.387832	0.807262	0.252065	0.230267	0.245498	0.195905	0.355713	0.283959	0.604135	0.214743	0.807262
PWP1	0.245901	0.293696	0.278023	0.365561	0.367937	0.248795	0.379602	0.352538	0.620722	0.430369	0.320837	0.335356	0.367396	0.374407	0.358176	0.374769	0.58831	0.28931	0.222609	0.27079	0.226034	0.260815	0.301198	0.223361	0.301487	0.297723	0.34015	0.223215	0.323503	0.345405	0.243858	0.312312	0.280918	0.288896	0.348927	0.296106	2.00886	0.242972	0.468294	0.808695	0.832386	0.329476	0.666815	0.278007	0.246678	2.00886
RAB3GAP2	0.168036	0.144029	0.21698	0.268812	0.192873	0.289279	0.0171151	0.0408263	0.0961631	0.0171653	0.0704752	0.227863	0.135401	0.099056	0.1083	0.18162	0.100363	0.302755	0.140905	0.109244	0.153848	0.573278	0.1734	0.447623	0.0197853	0.122393	0.211889	0.0830406	0.0195974	0.107912	0.204284	0.160745	0.0162382	0.0171891	0.100546	0.114826	0.0217144	0.502927	0.0548754	0.0262896	0.125709	0.124389	0.0245596	0.279474	0.068418	0.573278
RANGRF	0.622761	0.626262	0.798726	0.71044	0.763399	0.729141	0.650187	0.641968	0.784386	0.724213	0.661773	0.66139	0.732939	0.767125	0.69037	0.668541	0.609989	0.616954	0.769864	0.743507	0.748272	0.618128	0.609473	0.797308	0.864542	0.647273	0.622598	0.757031	0.611023	0.63886	0.615534	0.843986	0.609427	1.02812	0.616538	0.664961	1.06702	0.622007	0.806137	0.617645	0.619692	0.615671	0.641403	0.644013	0.617233	1.06702
RBM27	0.302691	0.307183	0.364775	0.378831	0.634154	0.35347	0.302906	0.395909	0.529521	0.306951	0.2849	0.367039	0.457137	0.36208	0.543444	0.289986	0.274012	0.376464	0.379309	0.490888	0.32642	0.30209	0.273482	0.270152	0.284312	0.268716	0.359133	0.264808	0.2681	0.442634	0.326707	0.266426	0.300402	0.26379	0.270683	0.427513	0.355348	0.279208	1.08171	0.545206	1.505	0.346895	0.288369	0.263035	0.295905	1.505
RENBP	0.217055	0.217055	0.479229	0.31368	0.415843	0.468154	0.287	0.435781	0.324269	0.239731	0.441251	0.574527	0.501033	0.510112	0.459902	0.550566	0.462191	0.353622	0.237869	0.220993	0.226304	0.938741	0.695358	0.755406	0.238753	0.324181	0.279045	0.360775	0.370685	0.570621	0.243797	0.241103	0.245779	0.241116	0.234118	0.437357	0.514378	0.374708	0.404479	0.261315	0.245465	0.244312	0.217321	0.257722	0.217972	0.938741
RHBDF2	0.508454	0.634439	0.519392	0.516872	0.528571	0.553255	0.73609	0.590863	0.90601	0.600245	0.601613	0.826669	0.786295	0.795926	0.678074	0.649067	0.480464	1.62748	1.82278	2.09412	1.83384	1.69722	2.13857	1.06111	1.04471	1.06637	1.09083	0.889775	0.808645	1.19168	1.38814	1.47164	1.1066	0.556088	0.931446	1.3351	0.426504	0.817249	0.393982	0.467789	0.43722	1.15182	0.452101	0.539184	0.378491	2.13857
RNASE2	0.166394	0.161259	0.231225	0.159715	0.184076	0.216003	0.213715	0.133253	0.209318	0.165825	0.212941	0.139789	0.140886	0.13458	0.132244	0.132409	1.33231	0.191325	0.157017	0.135981	0.129709	0.144971	0.195941	0.132069	0.129863	0.130308	0.129926	0.336848	0.370732	0.13864	0.149798	0.13221	0.330785	0.157308	0.133342	0.254023	0.130214	0.378164	0.883965	0.264893	0.132254	0.149381	0.285634	0.199999	0.339576	1.33231
RNF7	0.054855	0.146277	0.947202	1.14128	1.28195	1.02257	0.631168	0.669296	0.0289655	0.503326	0.545124	0.643372	0.95497	0.22421	0.661214	0.538999	0.403447	0.0950941	0.000205944	0.0353478	0.094198	0.0466925	0.0726775	0.00453485	0.166071	0.0364149	0.00116355	1.22881	0.280487	0.873343	0.159321	0.0313186	0.169808	1.15045	0.165377	0.171098	1.77434	0.0184521	0.226533	0.240259	2.30533	1.17227	0.00110098	0.000941496	0.013938	2.30533
RPL7L1	0.59276	0.635468	0.30847	0.337466	0.30847	0.30847	0.735341	0.401344	0.30847	0.30847	0.329932	0.30847	0.35852	0.424488	0.62915	0.426955	0.30847	0.498078	0.457824	0.541463	0.30847	0.594659	0.459019	0.601928	0.383522	0.515673	0.475944	0.719172	0.447244	0.642525	0.467682	0.467831	0.532951	0.379719	0.330006	0.498329	0.457773	0.523504	0.792886	1.11969	0.745415	0.372885	0.500639	0.586353	0.45694	1.11969
RSL24D1	0.971623	0.947755	1.05508	0.948172	0.973602	0.989223	0.944671	0.945077	0.951758	0.944591	0.94469	0.94718	0.945988	0.948779	0.945279	0.94484	0.952794	0.949486	0.95547	0.959595	0.944598	0.986234	0.946655	1.05491	0.986858	0.944616	0.945692	0.990566	0.981136	0.944647	0.947819	0.945163	1.02196	1.02767	0.996004	1.06905	0.967891	1.37188	0.949762	0.966806	1.64578	0.948755	0.947779	1.20737	1.29612	1.64578
S100A7A	1.13049	1.11399	1.15245	1.29253	1.34822	1.14356	1.11356	1.1236	1.18016	1.11493	1.2389	1.14704	1.11943	1.11429	1.11434	1.22724	1.14349	1.15796	1.13794	1.15341	1.45176	1.1714	1.39628	1.15609	1.22167	1.68621	1.39091	1.26072	1.22634	1.22273	1.11363	1.11356	1.16833	1.13414	1.12716	1.1393	1.13253	1.19309	1.1252	2.01459	1.5805	1.33822	1.15142	1.12028	1.11366	2.01459
SCAP	0.13386	0.246129	0.0519448	0.111336	0.0729477	0.063062	0.0868441	0.0345931	0.14259	0.0513756	0.131069	0.051207	0.0343407	0.0283302	0.102906	0.074427	0.0265802	0.0681388	0.0957652	0.193077	0.155717	0.0484875	0.0525306	0.0378234	0.0491156	0.0264841	0.0286924	0.110586	0.0660196	0.0344625	0.0818992	0.0919447	0.0620515	0.0349627	0.0379878	0.152429	0.0795133	0.148824	0.551586	0.511593	0.113482	0.045291	0.0435884	0.0841903	0.0667869	0.551586
SDR39U1	1.10615	1.00655	0.927618	0.471369	0.891247	1.00284	0.961252	0.382436	0.357101	0.48657	0.739751	0.672957	0.821662	0.75205	0.514424	0.999063	0.90119	1.05109	1.709	1.30449	0.987297	1.11387	0.938671	1.17059	1.01671	1.30781	1.43751	1.04282	0.745813	1.05661	1.39821	1.29833	0.429281	0.564209	0.663233	0.633067	0.831295	0.847009	0.444545	0.516591	0.528778	0.753276	0.525321	0.571364	0.370801	1.709
2007-09-01	0.449863	0.483414	0.252299	0.209009	0.21547	0.208599	0.363635	0.234442	0.208477	0.216071	0.212852	0.305728	0.25376	0.233618	0.237241	0.365588	0.61521	0.342601	0.338452	0.335066	0.535561	0.208479	0.323901	0.256148	0.406898	0.42635	0.520392	0.245082	0.341565	0.33194	0.209865	0.216302	0.487197	0.21846	0.255222	0.367985	0.275159	0.255253	0.212547	0.299268	0.212615	0.234412	0.304787	0.390423	0.313538	0.61521
SFT2D3	0.8607	0.587823	0.405456	0.554859	0.366108	0.411996	0.420434	0.315227	0.476465	0.351262	0.390965	0.443032	0.430291	0.483737	0.367422	0.405594	0.662539	0.20534	0.199642	0.241417	0.20737	0.347307	0.302414	0.375246	0.353193	0.297823	0.234727	0.505127	0.20936	0.258382	0.202699	0.361687	0.221266	0.300513	0.232938	0.662981	0.302152	0.298923	0.70079	0.202461	0.201544	0.202509	0.376237	1.02963	0.292497	1.02963
SHISAL1	0.128109	0.18332	0.680907	0.236033	0.317197	0.508078	0.380405	0.100632	0.100632	0.100632	0.239838	0.292661	0.202852	0.257522	0.421153	0.247226	0.234704	0.238183	0.100635	0.141075	0.105954	0.204918	0.181954	0.122792	0.214228	0.3227	0.289205	0.101157	0.430685	0.170369	0.18383	0.135078	0.118182	0.183172	0.382382	0.10069	0.542596	0.547821	0.107413	0.103113	0.101246	0.249569	0.313124	0.27779	0.991682	0.991682
SLC10A5	0.547696	0.868759	0.816544	0.733387	1.1783	0.790752	0.731477	0.408355	1.03451	0.507521	0.805403	1.08325	0.0871793	0.323773	0.465762	0.591628	0.212066	1.34343	0.372877	1.07332	0.58369	0.0578585	0.208027	0.118885	1.30654	0.855416	0.364411	0.375943	0.834136	0.535433	0.424765	0.232221	0.349715	1.27358	1.33959	0.944469	0.170946	0.0388968	0.440569	1.62102	0.994865	0.583037	0.232039	0.0604862	0.0725933	1.62102
SLC25A14	0.100005	0.100005	0.488032	0.50604	0.152078	0.333856	0.250513	0.316295	0.750143	0.289797	0.649667	0.242173	0.400267	0.358272	0.50756	0.404203	0.359551	0.448957	0.409897	0.257424	0.37266	0.103749	0.123481	0.161509	0.574668	0.103808	0.530883	0.129858	0.376561	2.39282	0.300213	0.272661	0.139746	2.7355	3.34763	4.54472	0.26944	0.271883	3.20289	3.82272	1.66947	0.564663	0.297057	0.2013	0.210176	4.54472
SLC35A3	0.0980901	0.109037	0.19562	0.0995796	0.104878	0.195891	0.356147	0.153319	0.104909	0.591059	0.134777	0.140053	0.504082	0.11248	0.178339	0.116441	0.0966004	0.119559	0.0964525	0.434781	0.680988	0.163883	0.14916	0.0979408	0.658507	0.0967865	0.0981326	0.547428	0.154933	0.199901	0.154454	0.124094	0.466532	0.722074	1.08185	0.974984	0.190505	0.394214	0.320044	0.181634	0.182342	0.831119	0.189379	0.470449	0.113533	1.08185
SLC51B	0.497948	0.770756	0.647242	0.601696	0.565678	0.632163	0.475071	0.555482	0.834518	0.472557	0.863968	0.5391	0.545988	0.773187	0.791528	0.493512	0.550574	0.778153	1.11193	1.65626	1.25553	0.846236	0.984511	0.815368	0.865526	1.13439	1.19499	1.33999	0.691178	1.54899	1.03538	0.841569	1.28729	0.636874	0.516974	0.934975	0.733709	0.606745	0.811467	0.505678	1.27536	0.586024	0.763817	0.486865	0.507542	1.65626
SLN	0.440408	0.47768	0.141183	0.0694641	0.309802	0.172354	0.0807962	0.317658	0.0694641	0.0694641	0.230225	0.197626	0.462649	0.404467	0.116078	0.336676	0.12913	0.0697311	0.167903	0.0897545	0.0965992	0.0705434	0.13719	0.192801	0.399599	0.124325	0.190948	0.378047	0.087083	0.447249	0.480423	0.590962	0.247319	0.427871	0.427868	0.0853372	0.44429	0.311178	0.100674	0.22469	0.254489	0.144201	0.548967	0.161253	0.0830266	0.590962
SMTN	0.122221	0.0935032	0.14543	0.115505	0.098518	0.162187	0.0785842	0.114196	0.94408	0.0839614	0.193729	0.136059	0.275379	0.314111	0.318986	0.106796	0.169694	0.198319	0.0770672	0.264893	0.077116	0.0780822	0.0823936	0.0796196	0.0789731	0.0800913	0.0920495	0.138635	0.152344	0.0775228	0.114968	0.125723	0.194835	0.149962	0.0810668	0.0944855	0.262371	0.0785167	0.114428	0.0816023	0.0820489	0.0768349	0.496564	0.526653	0.0941397	0.94408
SOCS3	0.260812	0.400863	0.211394	0.22392	0.227391	0.218434	0.570485	0.328318	0.208287	0.442003	0.215934	0.208883	0.474098	0.369342	0.452714	0.401186	0.219432	0.408144	0.390341	0.397565	0.430622	0.286644	0.353049	0.208693	0.422587	0.247463	0.307573	0.211169	0.294804	0.271512	0.313179	0.367939	0.255325	0.435891	0.373284	0.504937	0.247829	0.218899	0.220658	0.260157	0.782107	0.230197	0.914743	0.284	0.220924	0.914743
SPATA18	0.278556	0.196939	0.200108	0.219686	0.205013	0.187153	0.301188	0.277747	0.262714	0.251424	0.192547	0.365741	0.185574	0.194566	0.19834	0.197941	0.245629	0.224399	0.188421	0.394833	0.204769	0.221041	0.191347	0.431932	0.223893	0.224074	0.264086	0.227629	0.212126	0.192172	0.223185	0.21142	0.36212	0.277476	0.361996	0.211179	0.317524	0.305242	0.243454	0.512967	0.189712	0.18899	0.224079	0.373735	0.437291	0.512967
SPNS1	0.116694	0.0956485	0.117752	0.0993542	0.101663	0.137512	0.10116	0.0964785	0.111236	0.103299	0.105921	0.0965308	0.112419	0.185498	0.163919	0.0957315	0.115946	0.118384	0.0986788	0.0957409	0.0968546	0.364639	0.133054	0.308664	0.112769	0.396303	0.517601	0.192123	0.217403	0.134593	0.0960565	0.146917	0.507161	0.102989	0.117914	0.142022	0.31271	0.503378	0.252739	0.104788	0.124489	0.104467	0.0961109	0.235924	0.0957448	0.517601
SRRM4	0.623809	1.35639	0.712779	0.895763	1.2524	0.671155	1.15514	1.21859	0.906343	1.10053	1.23734	0.836944	0.743237	0.829407	0.587229	1.08979	1.50735	0.675488	0.307533	0.498376	0.381594	0.226795	0.422485	0.495659	0.637448	0.439528	0.390676	0.476478	1.16636	1.07434	0.627369	0.486859	0.460286	0.795345	0.737396	0.509459	0.27439	0.564799	0.332741	0.330057	0.534695	0.555622	0.991697	0.862938	0.364227	1.50735
STARD13	1.26552	1.0125	0.208786	0.113072	0.0823073	0.180791	0.211477	0.21293	0.144489	0.257467	0.083859	0.184958	0.497076	0.202418	0.119615	0.18173	0.623053	0.0916702	0.0986906	0.091922	0.0930375	0.386773	0.0863397	0.0913941	0.152288	0.0881741	0.0862783	0.0938556	0.138984	0.0969013	0.147207	0.0814608	0.0817376	0.0958274	0.13443	0.190103	0.0959098	0.618286	0.593707	0.546788	0.0978901	0.102023	0.620407	0.553948	0.805756	1.26552
STX18	0.204166	0.1639	0.0682586	0.0548465	0.133662	0.0595007	0.0501535	0.0345482	0.0485952	0.0977501	0.0347923	0.0621014	0.154778	0.0371009	0.0357067	0.0765177	0.0742892	0.103788	0.0780301	0.048082	0.196945	0.0432215	0.0640515	0.0549014	0.319657	0.0381803	0.0343877	0.034303	0.0426069	0.0704333	0.0399087	0.0457966	0.0458443	0.140248	0.0620293	0.130118	0.15028	0.0814058	0.109779	0.480202	0.42015	0.176624	0.0814669	0.0426329	0.127102	0.480202
SYCP1	0.317375	0.211008	0.179179	0.177739	0.240718	0.178166	0.185206	0.218514	0.182318	0.178345	0.218088	0.184579	0.186839	0.179479	0.28498	0.179289	0.200567	0.293645	0.178213	0.177904	0.18595	0.226337	0.196268	0.205845	0.197747	0.206171	0.214723	0.214768	0.236992	0.178282	0.179896	0.17841	0.178542	0.467179	0.181183	0.209066	0.197021	0.190054	0.327297	0.19909	0.202426	0.190347	0.184231	0.207403	0.191746	0.467179
TAF2	0.290319	0.321648	0.33371	0.312858	0.308205	0.31	0.389915	0.403962	0.410299	0.40409	0.306194	0.45162	0.280096	0.366135	0.304735	0.297049	0.580976	0.489198	0.440458	0.661365	0.47494	0.511961	0.640364	0.408066	0.667052	1.90946	2.02586	0.466216	0.41771	0.461357	0.709259	0.698267	0.67041	0.586708	0.483128	0.683425	0.335298	0.408292	0.280065	1.40937	0.308835	0.54246	0.425541	0.330638	0.582169	2.02586
TBC1D2B	1.55576	1.55618	1.32371	1.4369	1.50525	1.335	1.27346	1.37518	1.42042	1.50576	1.39073	1.31072	1.27324	1.38345	1.56316	1.38681	1.33701	1.69497	1.42901	1.47792	1.35793	1.28722	1.28556	1.40253	1.32971	1.42923	1.36327	1.29218	1.27032	2.05591	1.67734	1.45911	1.40877	1.29454	1.32057	1.43555	1.37012	1.49575	1.26775	2.61792	1.43314	1.37123	1.31553	1.37163	1.35123	2.61792
TCP10L	0.846545	0.40274	0.263569	0.204047	0.188468	0.309699	0.0202752	0.0203291	0.0631423	0.0538708	0.0503147	0.290412	0.0547314	0.197898	0.0443033	0.0720515	0.100909	0.0279824	0.0227403	0.0607776	0.0463486	0.118888	0.0523818	0.037142	0.0838341	0.0506775	0.0321076	0.171552	0.32199	0.0484187	0.12412	0.0651371	0.0323574	0.0677326	0.0221129	0.152799	0.403335	0.325402	0.472681	0.586908	0.0229376	0.0203056	0.0309268	0.0210055	0.0213077	0.846545
TEX43	0.0333058	0.0569107	0.0988607	0.187996	0.235597	0.10916	0.162621	0.10905	0.0944994	0.0332264	0.0561267	0.0847152	0.0708622	0.145662	0.221994	0.171541	0.0554663	0.176861	0.108992	0.0914198	0.0544572	0.246135	0.0481382	0.14616	0.0352372	0.259943	0.279319	0.054103	0.129962	0.0334717	0.0766047	0.0388625	0.16343	0.0589648	0.0557228	0.0868841	0.943525	0.439431	0.116096	0.0427112	0.423922	0.195157	0.0596256	0.321324	0.125607	0.943525
THRA	0.109941	0.0933429	0.185907	0.0976391	0.093751	0.235042	0.0957571	0.311083	0.249166	0.233069	0.256845	0.145266	0.127903	0.141542	0.132848	0.108123	0.177224	0.44155	0.511107	0.854804	0.390742	0.379037	0.453455	0.172022	0.366998	0.17165	0.107877	0.118874	0.134033	0.266809	0.517115	0.186342	0.404136	0.129703	0.10416	0.588295	0.20095	0.357926	0.853014	0.0934148	0.514928	0.333228	0.466896	0.325767	0.100792	0.854804
TLX3	0.0146453	0.0248811	0.240547	0.0887023	0.132138	0.287023	0.0780225	0.123817	0.180874	0.290421	0.0213255	0.123253	0.285215	0.415683	0.302479	0.188908	0.0146776	0.364061	0.141068	0.435154	0.280745	0.149627	0.260189	0.133852	0.108987	0.148914	0.330244	0.224452	0.215861	0.0690652	0.0804395	0.135838	0.288834	0.438993	0.071138	1.04099	0.420616	0.0160992	0.117954	0.0538596	0.0151051	0.0522231	0.16722	0.476194	0.148341	1.04099
TMEM147	0.165651	0.181881	0.161439	0.180308	0.208413	0.163034	0.162234	0.172463	0.197981	0.164773	0.219133	0.168332	0.174355	0.171028	0.291853	0.166849	0.192458	0.16352	0.168654	0.182263	0.168135	0.165511	0.166608	0.174073	0.188211	0.171039	0.171911	0.243719	0.172078	0.190547	0.195576	0.183914	0.163333	0.175297	0.162418	0.550389	0.303769	0.193501	0.761001	0.404584	0.179143	0.20231	0.267588	0.16336	0.227641	0.761001
TMEM241	1.02052	1.72731	1.53078	1.13904	1.27768	1.31922	1.15318	1.36434	1.41064	1.55601	1.53487	1.37317	0.907405	1.20287	1.08838	1.34902	0.656738	1.8225	1.21011	1.33964	1.02124	1.11266	1.86476	1.51889	1.50189	1.98265	2.06686	1.2182	1.65736	1.31816	1.89657	1.8254	2.1214	1.08139	1.14009	1.12674	0.654319	0.749011	0.714711	0.651583	1.75082	1.44566	0.881886	0.680674	0.747428	2.1214
TMEM9B	0.217504	0.142543	0.160891	0.142443	0.155967	0.163992	0.194167	0.142897	0.153017	0.142378	0.165477	0.142523	0.142386	0.146431	0.15326	0.145811	0.337775	0.291867	0.30125	0.322997	0.381508	0.29556	0.30518	0.241434	0.227	0.383889	0.258727	0.295686	0.15067	0.307122	0.474529	0.848419	0.307178	0.173239	0.268714	0.23092	0.175801	0.346017	0.149323	0.16717	0.215678	0.151875	0.283106	0.152107	0.175685	0.848419
TNNT2	0.223129	0.205047	0.35989	0.692041	0.489874	0.286125	0.431155	0.763409	0.333621	0.901839	0.327539	0.533323	0.856248	0.86774	0.650675	0.731736	0.223848	0.597458	0.671332	0.669213	0.64195	0.708861	0.931566	0.309247	0.619999	0.715407	0.926339	0.328152	0.589608	1.25746	0.89044	0.77148	0.368344	0.560721	0.510272	0.719743	0.849101	0.222621	0.205014	0.257574	1.2311	0.203028	0.418554	0.556755	0.598549	1.25746
TPRN	0.331524	0.380266	0.338623	0.204445	0.229281	0.404392	0.147902	0.263647	0.195116	0.444036	0.171359	0.221019	0.376883	0.420332	0.912848	0.375447	0.186914	0.142656	0.142642	0.448703	0.177507	0.181504	0.173904	0.86139	0.169416	0.144922	0.15252	0.142681	0.151372	0.390291	0.310132	0.199853	0.162537	0.144352	0.188792	0.153578	0.208372	0.431939	0.143031	0.143487	0.14908	0.536023	0.142695	0.144132	0.248412	0.912848
TRIM39-RPP21	0.292693	0.290246	0.336888	0.302291	0.346698	0.314993	0.334511	0.313831	0.303158	0.27974	0.334401	0.288167	0.285264	0.300143	0.314246	0.302224	0.489888	0.345092	0.279416	0.350729	0.283291	0.279444	0.281299	0.354111	0.302652	0.281866	0.304456	0.510473	0.279507	0.283487	0.279388	0.279521	0.305806	0.279342	0.299071	0.289275	0.27951	0.897728	0.279933	0.372764	0.36113	0.301039	0.617852	0.965578	0.963726	0.965578
TRPM6	0.223063	0.221774	0.294477	0.320714	0.322734	0.287494	0.222936	0.311335	0.236379	0.265931	0.222578	0.223238	0.289803	0.256243	0.222163	0.220938	0.258462	0.228088	0.234875	0.220984	0.254291	0.565881	0.249516	0.426541	0.253972	0.23849	0.222924	0.221467	0.223779	0.223881	0.220917	0.239134	0.265083	0.308145	0.40409	0.465533	0.365744	0.398	0.332542	0.431639	0.294865	0.289887	0.223635	0.452905	0.2607	0.565881
TTC23	0.459712	0.999071	1.35364	1.95754	1.62117	1.52045	0.889804	0.747893	1.55947	1.12292	1.57779	1.28929	1.07724	1.24203	1.43214	1.23717	0.507568	1.13597	1.05468	0.973242	1.05799	0.503508	0.922954	1.1532	1.07965	0.911013	0.712334	1.82576	1.0486	1.2051	0.889169	1.01648	0.731002	0.753358	0.482806	0.585899	0.349468	0.750426	0.727852	0.393162	0.203795	0.932866	0.289147	1.07366	0.598783	1.95754
TWF1	0.165575	0.165306	0.262778	0.239478	0.236505	0.241314	0.219502	0.183701	0.203527	0.155258	0.15563	0.213867	0.209749	0.174292	0.165569	0.182261	0.160102	0.159181	0.161416	0.384636	0.184761	0.210163	0.263029	0.201926	0.170052	0.182965	0.170072	0.494777	0.157734	0.171905	0.169435	0.156576	0.300483	0.246408	0.384201	0.228129	0.15547	0.175456	0.157567	0.551015	0.288208	0.273717	0.534943	0.189172	0.158734	0.551015
UBE2S	0.0576444	0.05113	0.0345644	0.0497523	0.0339875	0.0341017	0.03453	0.127488	0.0346977	0.0743387	0.0404485	0.0837649	0.0380587	0.0349551	0.0466065	0.0339759	0.045693	0.2009	0.0398153	0.0497363	0.0371751	0.0371502	0.0710791	0.0494312	0.0340693	0.0342087	0.0340398	0.0905508	0.0830925	0.0999457	0.135929	0.161973	0.179932	0.108051	0.233287	0.227877	0.241027	0.150857	0.146509	0.141149	0.0676294	0.0561546	0.0354595	0.122278	0.0961898	0.241027
UHRF2	0.198698	0.134101	0.149811	0.131594	0.1384	0.158694	0.145907	0.158201	0.134044	0.142337	0.13313	0.233371	0.144219	0.15184	0.133743	0.163915	0.295955	0.209869	0.327988	0.270532	0.231496	0.357023	0.285066	0.196751	0.277465	0.243777	0.238363	0.356547	0.220158	0.208284	0.224309	0.181527	0.241353	0.305993	0.137045	0.184518	0.279103	0.144241	0.318593	0.137553	0.192467	0.20025	0.131909	0.132993	0.131106	0.357023
USP28	0.236799	0.48719	0.947325	0.571439	0.474025	0.891769	0.565628	0.58519	0.324428	0.570863	0.405691	0.447153	0.764587	0.730506	0.875727	1.08306	0.680639	0.0625401	0.0749748	0.095202	0.133422	0.134261	0.0773035	0.402637	0.136266	0.0882598	0.0431475	0.397755	0.356699	0.127769	0.151105	0.112528	0.138807	0.183681	0.217525	0.125135	0.0464985	0.0765423	0.119556	0.608082	0.382565	0.399037	0.315553	0.289786	0.191127	1.08306
VEZF1	0.0864704	0.0225965	0.0750931	0.0214149	0.229078	0.0725636	0.0686898	0.046118	0.0215995	0.0236167	0.0214149	0.0215028	0.127798	0.181599	0.0233031	0.0215735	0.022283	0.21224	0.541315	0.485018	0.37082	0.146778	0.19705	0.751549	0.307679	0.13168	0.123269	0.27734	0.187374	0.473775	0.527284	0.069465	0.0871468	0.388334	0.588712	0.47741	0.120279	0.0215824	0.157473	0.0944989	0.273421	0.0638747	0.0258267	0.126112	0.167127	0.751549
VWA5A	3.70881	3.76825	3.7225	3.92692	3.85334	3.72948	3.8003	3.74059	4.02632	3.74439	3.94799	3.77278	3.83993	3.75303	3.79576	3.81415	4.31733	3.86167	3.74313	3.75415	3.71475	3.7207	3.71451	3.73639	3.72969	3.71508	3.7011	3.70095	3.94513	3.81975	3.71748	3.74213	3.81126	3.70109	3.70139	3.70908	4.07587	3.77921	3.94813	3.70159	3.70122	3.70198	3.74008	3.95104	3.71589	4.31733
WDR92	0.408119	0.510895	0.583479	0.719051	0.605218	0.540138	0.297797	0.444145	0.554448	0.385365	0.514056	0.538914	0.323637	0.455236	0.457526	0.368188	0.610934	0.101932	0.104048	0.0884168	0.164037	0.251793	0.154001	0.389741	0.191908	0.0963043	0.111171	0.125715	0.329614	0.175914	0.1872	0.170549	0.165284	0.263641	0.250287	0.151664	0.102568	0.353526	0.361764	0.642677	0.211479	0.247766	0.106147	0.21926	0.434713	0.719051
XKRX	0.001234	0.001234	0.00225179	0.0127395	0.00914622	0.0197433	0.0183998	0.00374702	0.00126919	0.00428194	0.0167557	0.0326898	0.0273154	0.00677741	0.0165824	0.0252755	0.00388372	0.0207064	0.0896541	0.0331528	0.00166987	0.00155928	0.00223852	0.0362111	0.0258477	0.012869	0.00254112	0.0117803	0.0085451	0.270266	0.536	0.43422	0.0026356	0.128548	0.0526454	0.0330109	0.429133	0.00125912	0.0109126	0.0323865	0.0329102	0.0196281	0.0136578	0.0297142	0.0581657	0.536
ZBTB21	0.450735	0.431008	0.736802	0.742013	0.715563	0.820443	0.119598	0.219478	0.214379	0.732025	0.764773	0.279028	0.0191041	0.759813	0.719868	0.257474	0.0379342	0.249818	0.754436	0.523022	0.751872	0.0839662	0.494387	0.916598	0.124232	0.920176	0.331601	0.583835	0.227576	0.740329	0.642708	0.17396	0.0641582	0.00554887	0.0158775	0.260831	0.0762203	0.134942	0.0402026	0.00964055	0.0157298	0.343715	0.0943258	0.0799167	0.106182	0.920176
ZER1	0.952703	0.814322	0.804063	0.63535	0.643184	0.830618	0.683155	0.672631	0.793282	0.637866	0.740833	0.655241	0.702498	0.65106	0.676544	0.705059	0.635052	0.700438	0.655106	0.700346	0.637789	0.666687	0.771945	0.655752	0.750431	0.669726	0.793211	0.74683	0.760941	0.718546	0.667545	0.86495	0.905574	0.87411	0.664283	0.920744	0.923452	0.679443	1.03125	0.888487	0.644107	0.940532	0.933181	0.776485	0.63685	1.03125
ZNF117	0.440138	0.522436	0.454982	0.594656	0.527818	0.40792	0.393946	0.844184	0.527519	0.444541	0.422232	0.439289	0.447003	0.495055	0.394873	0.580634	0.503977	0.543013	0.57774	0.418695	0.697547	0.675826	0.941824	1.09131	0.611394	0.490233	0.441302	0.981355	0.431449	0.393947	0.400985	0.408006	0.532006	0.479981	0.549847	0.523902	0.462118	0.738693	0.423691	0.468419	0.650083	1.466	1.07867	1.13069	1.0747	1.466
ZNF285	0.453073	0.474701	0.451141	0.456519	0.700932	0.451141	0.451141	0.628594	0.451141	1.00093	0.464553	0.554026	0.657107	1.30185	0.516946	0.507921	0.463771	0.803879	0.451141	0.451241	0.451141	1.10217	0.87494	0.478579	0.654658	0.614266	0.69065	0.534462	1.04641	0.695629	0.627253	0.518187	0.476028	0.627689	0.669729	0.648198	0.621766	0.45998	0.728216	0.507702	0.456708	1.45988	1.33295	0.480088	0.495729	1.45988
ZNF462	0.128965	0.130225	0.109659	0.120914	0.110449	0.138762	0.112561	0.17239	0.109666	0.148691	0.117506	0.115528	0.109719	0.331294	0.253247	0.111228	0.152209	0.216868	0.1135	0.130112	0.121166	0.153177	0.113137	0.150901	0.111086	0.139077	0.118515	0.116811	0.242881	0.110547	0.131137	0.132831	0.46319	0.165348	0.276868	0.179668	0.113487	0.183403	0.128121	0.109678	0.176154	0.185644	0.472345	0.253075	0.145426	0.472345
ZNF593	0.248546	0.0829407	0.0757528	0.0769472	0.0732046	0.0726587	0.105079	0.112545	0.159585	0.0730133	0.0990717	0.0727874	0.119788	0.0920772	0.168265	0.0771096	0.35728	0.075606	0.0877322	0.0754083	0.0739206	0.125285	0.0880449	0.134277	0.0934338	0.198591	0.074432	0.226116	0.181027	0.106729	0.300908	0.258682	0.197822	0.570918	0.667187	0.188089	0.102012	0.179569	1.10491	0.477189	0.264626	0.114102	0.152296	0.0930749	0.117946	1.10491
ZNF718	0	0	0	0	0.0334456	0	0	0	0	0	0	0.0334456	0	0	0	0	0	0.0334456	0	0	0.0334456	0.0334456	0.0334456	0	0.0334456	0.0334456	0.0334456	0.0334456	0.0334456	0	0	0	0.0334456	0.0334456	0.0334456	0.0334456	0.0334456	0.0334456	0.0334456	0.0334456	0.0334456	0.0334456	0.0334456	0.0334456	0	0.0334456
ZNF93	0.0741614	0.0779658	0.1157	0.0931317	0.112004	0.107095	0.0724153	0.1325	0.180565	0.174287	0.186038	0.077805	0.104701	0.116289	0.128053	0.11672	0.0855396	0.0928865	0.0928164	0.100576	0.0818966	0.124433	0.196411	0.377363	0.684981	0.136325	0.14269	0.0898469	0.335071	0.0764185	0.148664	0.0737759	0.0733908	0.134044	0.0881431	0.0728822	0.720542	0.0727063	0.229412	0.165619	0.160707	0.0801339	0.072545	0.109156	0.111721	0.720542
ABCB1	0.0394714	0.113055	0.316387	0.267904	0.383639	0.219099	0.366616	0.305094	0.108193	0.220508	0.140243	0.167497	0.287443	0.22693	0.194107	0.290427	0.983995	0.0750097	0.142152	0.0172859	0.0187879	0.0982027	0.0489957	0.337756	0.0173213	0.0363949	0.0318957	0.105504	0.318308	0.0560573	0.0679038	0.0866455	0.371572	0.309654	0.0339519	0.0403164	0.0414667	0.738142	0.192515	0.0673424	0.0228025	0.0584037	0.520902	0.134694	0.623333	0.983995
ACE	0.170761	0.208795	0.230586	0.242635	0.353608	0.262075	0.266725	0.333653	0.346709	0.490078	0.196535	0.223456	0.310929	0.235876	0.286268	0.238031	0.170381	0.334256	0.245921	0.3252	0.379345	0.212262	0.299945	0.173401	0.383693	0.223989	0.286806	0.276465	0.299114	0.282176	0.223079	0.231026	0.477153	0.36711	0.828014	0.545072	0.272941	0.170386	0.226276	0.257337	0.193997	0.232352	0.22946	0.38083	0.27833	0.828014
ADA	0.802002	0.225879	0.00876567	0.0107482	0.0143824	0.00489519	0.0125612	0.0060415	0.00386164	0.00658237	0.00364479	0.0125719	0.00408364	0.00478418	0.0411002	0.00696172	0.0250416	0.00483518	0.0106233	0.0708392	0.00364407	0.0601656	0.010609	0.00718127	0.0214902	0.227094	0.294826	0.281093	0.00785345	0.0244666	0.0301936	0.083217	0.00458876	0.0817587	0.0140983	0.0531282	0.311225	0.0851135	0.0188283	0.0388049	0.024226	0.0257873	0.0178928	0.0178772	0.0106671	0.802002
ADGRL2	0.682962	0.511945	1.06237	0.808318	0.886971	0.993695	0.524871	0.698441	0.507056	0.627314	0.797061	0.550182	0.837112	0.852098	0.66115	0.608492	0.509838	0.538349	0.507784	0.529446	0.652657	0.523338	0.695273	0.52964	0.863241	0.703138	0.553445	0.749562	0.64366	0.584355	0.550092	0.575415	0.656106	0.74823	0.936557	0.677491	0.510494	0.607966	0.516892	0.739035	0.50983	0.570564	0.826128	0.639513	0.645268	1.06237
AGRN	0.0221122	0.0221122	0.0221122	0.0774851	0.0578952	0.0221122	0.183948	0.395884	0.137224	0.0593342	0.106442	0.0971884	0.105431	0.111611	0.0805351	0.0639519	0.0391003	0.0355878	0.179564	0.0562594	0.0221122	0.0836042	0.101783	0.326434	0.0307444	0.347818	0.205324	0.10773	0.207591	0.146809	0.57552	0.500921	0.208375	0.0687911	0.063687	0.192376	0.0985408	0.0506302	0.0434796	0.150281	0.199255	0.47095	0.0974055	0.0619909	0.0915979	0.57552
ALDH3A1	0.520647	0.391774	0.33768	0.34932	0.338901	0.337905	0.386622	0.349103	0.332612	0.345305	0.354998	0.37292	0.335733	0.333804	0.332677	0.358101	0.334184	0.358033	0.336461	0.401283	0.422428	0.333042	0.350677	0.334033	0.3751	0.350511	0.339556	0.333434	0.346438	0.407796	0.359241	0.334768	0.524775	0.333543	0.35614	0.371649	0.332476	0.372954	0.348921	0.558844	0.362347	0.382717	0.420664	0.34522	0.332709	0.558844
ANAPC10	0.075532	0.0594587	0.060695	0.101226	0.0746836	0.063853	0.178086	0.164044	0.073398	0.17168	0.202282	0.120454	0.147966	0.145723	0.116489	0.148895	0.0650243	0.131129	0.0609847	0.100014	0.126253	0.191698	0.131153	0.114331	0.158727	0.109244	0.159306	0.0659053	0.354758	0.216579	0.105916	0.170863	0.2401	0.279924	0.200007	0.122987	0.0639158	0.123428	0.17207	0.085798	0.0637676	0.105171	0.185633	0.06269	0.0719428	0.354758
ANKS1B	0.040766	0.0481443	0.83264	0.969618	1.19045	0.766266	0.0415444	0.612242	0.205467	0.377215	0.296232	0.306338	0.252005	0.396268	0.407445	0.494192	0.0435991	1.23406	0.040719	0.0567569	0.247762	0.220551	1.17621	0.258067	0.861794	0.0935885	0.122296	0.351912	0.60599	0.113452	1.02401	0.85228	0.33184	0.509311	0.37151	0.196436	0.0562413	0.0680516	0.0410363	0.050209	0.104211	0.409269	0.390055	0.0795623	0.0786848	1.23406
APOA1	0.479851	0.339752	0.307251	0.0993092	0.211152	0.344726	0.345302	0.476412	0.212113	0.171218	0.192009	0.304115	0.241269	0.220157	0.225164	0.151961	0.052923	0.519777	0.458984	0.403634	0.54631	0.210663	0.330188	0.699811	0.410781	0.262898	0.406427	0.243544	0.252913	0.436059	0.519533	0.476927	0.265094	0.319291	0.0786357	0.464577	0.0621245	0.0532385	0.0900194	0.441169	0.563063	0.361266	0.0557787	0.0773793	0.103932	0.699811
ARHGAP27	0.059285	0.221013	0.0245428	0.0660915	0.154653	0.046871	0.0808417	0.0624021	0.386524	0.157352	0.0560837	0.0305146	0.172625	0.287349	0.181115	0.380731	0.165714	0.00973947	0.0174952	0.187689	0.00341698	0.274225	0.0158739	0.0738892	0.0714278	0.177743	0.328294	0.0101181	0.321716	0.39801	0.0261564	0.0181003	0.237155	0.00431557	0.00628228	0.34378	0.208221	1.02254	0.287659	0.217126	0.0152287	0.857986	0.170401	0.672432	0.104736	1.02254
ARMC9	0.408514	1.06635	0.897893	0.944997	0.895242	0.934905	1.02226	1.11877	0.901634	0.934123	0.856808	1.09987	0.487545	0.916252	0.865559	0.805607	1.05169	0.453143	0.499117	0.675001	0.453336	0.349958	0.507459	0.263936	0.626091	0.179004	0.218004	0.934911	1.301	1.47547	1.02148	0.95411	0.613998	0.819546	0.471558	0.36804	0.385569	0.626694	0.409071	0.780634	1.77099	0.498358	1.28256	0.517663	0.483902	1.77099
ASIP	0.183685	0.231168	0.129188	0.103936	0.165246	0.183812	0.256791	0.50674	0.105436	0.106649	0.136156	0.177432	0.192803	0.213295	0.179486	0.268343	0.202801	0.231583	0.185857	0.210375	0.307653	0.459586	0.144896	0.143566	0.211599	0.194462	0.391787	0.426609	0.212548	0.20084	0.164462	0.39698	0.245867	0.120808	0.103741	0.119873	0.245588	0.157448	0.316391	0.193549	0.109732	0.145884	0.136027	0.314946	0.269184	0.50674
ATP2B1	0.180731	0.719516	0.530527	1.1362	0.806959	0.68529	1.69969	1.9286	0.833605	1.83529	1.09146	1.09124	1.96477	1.97623	1.59178	1.55872	1.38077	0.286477	0.279454	0.256156	0.267484	0.251203	0.399306	0.38225	0.2034	0.267448	0.212003	0.704884	1.02348	0.848497	0.700764	0.84892	1.22989	0.87822	1.25498	0.75044	0.421627	1.34644	1.07716	0.119898	0.165402	0.909766	0.205447	1.69113	1.97446	1.97623
AWAT1	0.0456986	0.0456986	0.100057	0.102868	0.11809	0.0976352	0.115227	0.129787	0.14896	0.166492	0.13268	0.100339	0.145516	0.0876415	0.0900347	0.0992279	0.13325	0.145955	0.0931514	0.0457954	0.109287	0.0487079	0.0521351	0.0508697	0.0656135	0.0605806	0.0602475	0.116883	0.0969448	0.0550011	0.10017	0.210397	0.0546515	0.089802	0.177057	0.122474	0.385772	0.0632258	0.0724285	0.308213	0.142752	0.142138	0.0954577	0.137133	0.171986	0.385772
BBS9	0.0293684	0.176763	0.562835	0.5013	0.425818	0.5025	0.301213	0.382653	0.574032	0.373787	0.479202	0.516944	0.327894	0.498347	0.883157	0.519438	0.0653057	0.473326	0.427406	0.408226	0.460639	0.562237	0.500679	0.308396	0.499611	0.44555	0.635415	0.410131	0.525193	0.351342	0.339582	0.30733	0.640076	0.280195	0.133693	0.619176	0.0371651	0.546668	0.140401	0.278101	0.243586	0.437342	0.772889	0.74599	0.775311	0.883157
BIN2	1.06537	1.08862	0.194003	0.707253	1.03385	0.194003	0.822285	0.629908	0.194003	0.606279	0.770757	1.24741	0.687726	0.646005	0.584345	0.948917	0.194003	0.587036	0.194003	1.0427	1.00624	0.668637	0.991113	0.418348	0.984156	1.03218	0.990444	0.920734	1.05969	1.23482	1.16092	1.18192	0.488526	0.838353	0.742206	0.215155	0.230532	0.8664	1.50764	1.03533	0.821914	1.04968	0.894	0.838989	1.05855	1.50764
BRF2	0.022631	0.0308265	0.183753	0.0509101	0.0395215	0.11875	0.0515955	0.278043	0.159957	0.080027	0.0155863	0.0164065	0.288929	0.185756	0.250619	0.0576552	0.16764	0.0252004	0.088867	0.29724	0.178275	0.0226862	0.0416733	0.0641439	0.0159413	0.0502981	0.0546408	0.0181466	0.0229799	0.0434454	0.0714548	0.0852615	0.0328497	0.207426	0.328124	0.157287	0.0749711	0.0259019	0.0458291	0.0839837	0.14126	0.0226929	0.0244293	0.0486199	0.0218183	0.328124
C11orf44	0.013554	0.013554	0.013554	0.013554	0.013554	0.013554	0.013554	0.013554	0.013554	0.013554	0.013554	0.013554	0.013554	0.013554	0.013554	0.013554	0.013554	0.013554	0.013554	0.013554	0.013554	0.013554	0.013554	0.013554	0.013554	0.013554	0.013554	0.013554	0.013554	0.013554	0.013554	0.013554	0.013554	0.013554	0.013554	0.013554	0.013554	0.013554	0.013554	0.013554	0.013554	0.013554	0.013554	0.013554	0.013554	0.013554
C17orf82	0.39754	0.39754	0.39754	0.39754	0.39754	0.39754	0.39754	0.39754	0.39754	0.39754	0.39754	0.39754	0.39754	0.39754	0.39754	0.39754	0.39754	0.39754	0.39754	0.39754	0.39754	0.39754	0.39754	0.39754	0.39754	0.39754	0.39754	0.39754	0.39754	0.39754	0.39754	0.39754	0.39754	0.39754	0.39754	0.39754	0.39754	0.39754	0.39754	0.39754	0.39754	0.39754	0.39754	0.39754	0.39754	0.39754
C20orf194	0.170162	0.168178	0.212738	0.189861	0.169909	0.193439	0.183339	0.246019	0.166986	0.187888	0.194487	0.211305	0.342626	0.169373	0.178852	0.170107	0.169735	0.165589	0.17056	0.17386	0.173014	0.365027	0.229735	0.184776	0.18655	0.186986	0.171982	0.201754	0.308353	0.205412	0.178744	0.185165	0.257631	0.298829	0.295009	0.178108	0.267129	0.835263	0.185852	0.317506	0.169663	0.170381	0.1862	0.77728	0.503933	0.835263
C5orf34	0.319608	0.25857	0.144974	0.15416	0.181927	0.144974	0.152332	0.185105	0.144974	0.16009	0.148229	0.146659	0.152301	0.145112	0.145794	0.160667	0.67032	0.422341	0.203891	0.222974	0.144974	0.14522	0.16443	0.40308	0.389671	0.234858	0.224225	0.158266	0.292049	0.432716	0.584021	0.380883	0.151821	0.296642	0.240564	0.145973	0.517264	0.225854	0.225349	0.15057	0.146272	0.189463	0.186627	0.296792	0.14543	0.67032
CA14	0.553284	1.07389	0.92762	0.801371	0.993506	1.09675	0.646601	0.761455	0.774218	0.790068	0.931376	0.833437	0.90029	0.944984	1.08133	1.05739	0.499266	0.716867	1.20359	0.67196	0.726136	0.730395	0.63504	1.51765	1.17655	0.219668	0.208275	0.893764	0.48132	0.849117	0.620746	0.744746	0.557981	0.336301	0.43828	0.500823	0.213842	0.391346	0.208474	0.222508	0.533976	0.504393	0.974385	0.417581	0.224754	1.51765
CAMKK1	0.0336815	0.0408333	0.0242375	0.120365	0.0787864	0.0267378	0.0516271	0.0942961	0.0669902	0.023971	0.0371385	0.0252267	0.0240997	0.0244309	0.0268651	0.0542784	0.0310439	0.0397561	0.160268	0.046334	0.0324891	0.0240778	0.0405014	0.212896	0.0331723	0.0445103	0.0488481	0.0307035	0.0451377	0.0290033	0.0379102	0.197147	0.0677807	0.0286179	0.0646148	0.0754614	0.370025	0.0278808	0.0239738	0.0582476	0.0562538	0.0424355	0.0621212	0.173973	0.100518	0.370025
CATSPERB	0.792589	0.803445	0.706403	0.672455	0.931489	0.693226	0.787545	0.68148	0.827504	0.672102	0.837806	0.805451	0.651718	0.647963	0.62622	0.677515	0.717651	0.656602	0.732192	0.893845	0.708463	0.858418	0.761917	0.863181	0.633743	0.827544	0.943828	0.662112	0.713954	0.829622	0.7661	0.751801	0.807783	0.690351	0.757345	0.656054	0.626673	0.625212	0.718609	0.65099	1.013	0.798296	0.839291	0.626773	0.634167	1.013
CCDC167	0.272982	0.290907	0.449564	0.298905	0.371749	0.404601	0.35796	0.16452	0.131762	0.131762	0.415235	0.239931	0.4852	0.449458	0.327863	0.352279	0.179153	0.253411	0.391235	0.257238	0.273432	0.508837	0.136055	0.217689	0.260177	0.133264	0.148251	0.150231	0.167211	0.488172	0.302494	0.358292	0.16746	0.132451	0.144986	0.163648	0.168077	0.581293	1.06449	0.391293	0.132101	0.255233	0.138229	0.404183	0.573663	1.06449
CCKAR	0.0590344	0.0602017	0.150678	0.0819788	0.134112	0.15438	0.238764	0.394681	0.169456	0.319314	0.337549	0.320271	0.330241	0.357262	0.367803	0.19612	0.136906	0.107069	0.155576	0.158466	0.192728	0.151819	0.182363	0.148685	0.242507	0.164113	0.192625	0.143736	0.252129	0.290919	0.151314	0.152685	0.478019	0.133365	0.208291	0.0157747	0.0218642	0.14702	0.138099	0.0196288	0.216694	0.0156307	0.0849395	0.175714	0.187757	0.478019
CD19	0.59167	0.663165	0.664992	0.495091	0.556449	0.692338	0.665938	0.638218	0.586131	0.382689	0.274455	0.888083	0.550932	0.540372	0.649922	0.473002	0.352019	0.368062	0.337594	0.394675	0.198824	0.203037	0.314825	0.246955	0.0678717	0.104654	0.216968	0.28043	0.136859	0.105254	0.328618	0.294953	0.648048	0.224668	0.243433	0.201032	0.142442	0.30807	0.142986	0.105759	0.0977774	0.139179	0.285356	0.969356	0.264621	0.969356
CDC42BPB	0.735076	0.724456	0.658129	0.697004	0.658594	0.660444	0.684312	0.668607	0.676399	0.71325	0.676615	0.710819	0.701826	0.7876	0.730512	0.697837	0.679587	0.670463	0.658134	0.658215	0.678108	0.665533	0.710719	0.863654	0.660501	0.664329	0.658398	0.777801	0.66203	0.723642	0.85392	0.820543	0.678387	0.688001	0.744929	0.792036	0.756436	0.772019	1.18277	0.662671	0.674385	0.745991	0.658839	0.709727	0.689717	1.18277
CDPF1	0.450125	0.325042	0.0388954	0.0348003	0.0214653	0.0361448	0.104268	0.0596539	0.055429	0.0113471	0.0916839	0.083892	0.0121324	0.0421481	0.0470895	0.0626422	0.034535	0.0153538	0.011428	0.134388	0.0560292	0.17718	0.164801	0.01333	0.0559689	0.326976	0.408533	0.172983	0.302825	0.0484877	0.0202026	0.607807	0.402186	0.0118544	0.0456338	0.0112672	1.13683	0.0112577	0.0389138	0.2135	0.0118961	0.0942472	0.301229	0.258138	0.126019	1.13683
CEP55	0.132468	0.130738	0.15606	0.153394	0.263035	0.15378	0.264192	0.129369	0.130881	0.16488	0.263337	0.134243	0.200621	0.129712	0.193265	0.131841	0.818063	0.150783	0.277602	0.152056	0.149786	0.456487	0.273195	0.143395	0.139512	0.161172	0.172382	0.167575	0.138885	0.141418	0.174418	0.162321	0.135204	0.129331	0.129408	0.132234	0.134739	0.254087	0.139211	0.501035	0.177425	0.149227	0.143897	0.159593	0.344908	0.818063
CHADL	0.984867	0.830577	0.599639	0.707909	0.568328	0.630384	0.439454	0.211819	0.345699	0.480536	0.439269	0.892245	0.495604	1.26451	0.814161	0.44101	0.305052	1.1394	0.64378	0.349645	0.846227	0.723834	0.673239	1.56153	0.957212	0.0140206	0.000479971	0.743573	0.00880275	0.828568	0.0887482	0.00560611	0.0900829	0.0010288	0.212213	0.303642	0.0100173	0.0647354	0.00677598	0.0236623	0.0183133	0.672049	0.204866	0.143295	0.139843	1.56153
CHST7	0.0368896	0.0368896	0.0369584	0.043185	0.0491454	0.0371242	0.0657427	0.171366	0.132848	0.0467751	0.0391069	0.0369363	0.0560997	0.0674845	0.16924	0.0828463	0.4695	0.0861745	0.0368896	0.0949363	0.0705769	0.108947	0.0901928	0.0504436	0.0891483	0.0392535	0.100016	0.0376461	0.106324	0.0879938	0.261945	0.221275	0.100719	0.123336	0.143441	0.167768	0.0785782	0.0380332	0.100833	0.057479	0.0811642	0.162837	0.0463222	0.0369674	0.0507184	0.4695
CLEC12B	0.264306	0.14022	0.118768	0.136772	0.125204	0.118169	0.142643	0.183077	0.122219	0.222108	0.138433	0.118116	0.118696	0.186561	0.286426	0.150531	0.129684	0.118709	0.342591	0.229654	0.208204	0.323447	0.418011	0.398886	0.157872	0.273254	0.296487	0.211753	0.172051	0.181015	0.119931	0.120595	0.159835	0.193052	0.178629	0.222078	0.22848	0.124418	1.81612	0.310957	0.126944	0.269419	0.126227	0.153563	0.150559	1.81612
CMTM7	1.07228	1.79357	1.36798	0.81851	0.724744	1.28876	0.226709	1.09735	1.07826	1.53718	0.7894	0.784875	0.853175	1.27205	1.1916	0.815977	0.549393	0.326646	1.02648	1.01831	1.08999	0.71875	0.416222	1.42697	0.766973	0.530917	0.641347	1.23205	1.36977	0.639841	0.453188	0.327814	0.900147	0.80055	1.08932	0.313063	0.125127	0.191304	0.201067	0.324762	0.816433	0.124233	2.83172	0.206551	0.39127	2.83172
COL17A1	2.64071	2.14461	1.62845	1.29522	1.62475	1.58969	1.19638	1.39654	1.25891	0.375465	1.79368	1.01154	0.594804	0.541127	0.708507	0.954795	0.0109078	1.01001	0.785821	1.81005	1.08107	2.65523	1.68264	2.18495	1.36097	0.510901	0.602894	0.508901	0.803129	1.43757	1.25534	0.98789	0.547748	0.112469	0.0662251	0.184345	0.158253	0.576996	0.534519	0.0494936	0.145712	1.20352	0.261616	0.279294	0.652033	2.65523
COX11	0.353433	0.671456	0.833376	0.878661	0.646267	0.736047	0.924986	0.518471	0.691746	0.457505	0.892987	0.894445	1.07853	1.1105	1.35447	0.908156	1.36496	0.252582	0.23146	0.231557	0.231154	0.340212	0.318846	0.30845	0.223459	0.246696	0.257145	0.34293	1.33011	0.560151	0.246338	0.465532	0.245388	0.26803	0.225665	0.34774	0.620944	1.71188	0.473313	0.336897	0.223962	0.253211	0.232678	0.374676	0.914821	1.71188
CREB3L1	0.330547	0.30675	0.420739	0.306104	0.343448	0.416116	0.326696	0.478205	0.416879	0.313743	0.345	0.426216	0.524587	0.496643	0.344326	0.425606	0.394031	0.317731	0.306092	0.316856	0.352268	0.324565	0.398161	0.480792	0.35091	0.37989	0.41176	0.412601	0.464379	0.367996	0.32679	0.330301	0.315194	0.321355	0.33861	0.306157	0.432771	0.307247	0.306824	0.563441	0.452119	0.465674	0.515378	0.315577	0.307133	0.563441
CSNK1A1L	0.346811	0.313992	0.0993787	0.089931	0.0414004	0.085436	0.246026	0.129184	0.0690871	0.0203234	0.164528	0.182035	0.0497068	0.0324986	0.0142009	0.142582	0.310545	0.00677147	0.0147467	0.0131544	0.00774879	0.0583385	0.00697068	0.101618	0.0118938	0.0214282	0.00928489	0.0118339	0.23783	0.10699	0.019109	0.0338339	0.0408837	0.219689	0.0336244	0.0747614	0.149632	0.381462	0.125018	0.322887	0.00742502	0.00716829	0.0188512	0.0103129	0.3573	0.381462
CTSL	0.893584	1.06933	1.66848	0.77136	0.910418	1.50075	0.43796	0.187126	1.38068	1.2224	1.10457	0.510535	1.496	1.55178	1.59724	1.45894	0.558574	1.07748	0.0705459	0.103351	0.455092	0.18951	0.378817	0.0677612	0.112433	0.382033	0.350561	0.544474	0.494328	0.645896	0.923352	0.955416	0.51991	0.443222	0.470681	0.386658	0.125382	0.133239	0.532027	0.0619441	0.123899	1.01175	1.21559	0.345651	0.0913741	1.66848
CYP11B2	0.668381	0.573395	0.564422	0.549831	0.564246	0.554977	0.574658	0.61626	0.609159	0.569502	0.558164	0.643168	0.549815	0.582127	0.578382	0.567165	0.735771	0.641398	0.624223	0.568236	0.67436	0.583604	0.616235	0.550313	0.749798	0.592665	0.571805	0.56298	0.590397	0.598448	0.619741	0.646966	0.5654	0.57985	0.561364	0.564027	0.611807	0.550895	0.557255	0.588103	0.631281	0.551377	0.67355	0.560333	0.597226	0.749798
DAZL	0.186668	0.0986564	0.0932218	0.0994014	0.0580403	0.121452	0.161481	0.164151	0.0891282	0.0861429	0.13196	0.16267	0.137849	0.0652064	0.185519	0.121052	0.414801	0.0587996	0.0663286	0.0591088	0.0701	0.0747617	0.0637304	0.0735324	0.0821703	0.0696255	0.0605672	0.079803	0.0741062	0.0640158	0.0605235	0.082511	0.12883	0.0767714	0.166106	0.0774263	0.189024	0.0980263	0.298146	0.122609	0.0585053	0.275756	0.159229	0.69143	0.696285	0.696285
DDX11	0.197191	0.29372	0.218117	0.338036	0.184974	0.257428	0.368622	0.273346	1.0533	0.182951	0.242348	0.508914	0.346866	0.283445	0.113697	0.476543	0.0469192	0.146316	0.00207009	0.0325416	0.0769007	0.519805	0.586499	0.00896418	0.182347	0.61256	0.434989	0.158425	0.465254	0.321971	0.427071	0.367349	0.195254	0.429829	0.0708313	0.112956	0.477049	0.00282777	0.165227	0.40892	0.180986	0.237994	0.0345986	0.0154489	0.176877	1.0533
DENND5A	1.02988	1.12339	1.21847	0.804474	0.693536	1.25469	1.00981	1.03421	0.801512	0.472758	0.742131	0.825402	1.18808	0.615609	0.631088	1.07447	1.27025	0.232016	0.292914	0.294048	0.253709	0.247285	0.315367	0.229023	0.322771	0.356337	0.361095	0.781994	0.807508	0.613434	0.452734	0.506346	0.624092	0.774256	0.529216	0.439033	0.318787	0.382299	0.407765	1.64601	1.5973	0.384032	0.784431	0.250219	0.325679	1.64601
DIRC2	0.0234141	0.205883	0.00576061	0.682329	0.578254	0.00576061	0.0971414	0.163463	0.00576061	0.355198	0.0784943	0.123734	0.324637	0.334849	0.792837	0.275771	0.189246	0.0544638	0.325917	0.222277	0.00576061	0.0939677	0.136819	0.0512378	0.15159	0.00591518	0.0139877	0.468387	0.442286	0.138844	0.393356	0.25481	0.817785	0.175557	0.0574361	0.261219	0.424075	0.144676	0.0150114	0.00960692	0.146783	0.16158	0.0077527	0.294944	0.166785	0.817785
DNAJB6	0.257733	0.273258	0.546254	0.326767	0.762374	0.515438	0.348489	0.324155	0.613731	0.960123	0.565934	0.58178	0.707958	0.91803	0.840263	0.679584	0.2632	0.567429	0.607325	0.746446	0.561901	0.698287	0.629922	0.664208	0.347368	0.872914	0.762063	0.824822	0.638808	0.57757	0.686299	0.807562	0.718072	0.734272	0.764056	0.626504	0.583464	0.2573	0.446915	0.538741	0.335396	0.711019	0.260037	0.636153	0.385269	0.960123
DPH3P1	0.0223068	0.0223068	0.0223068	0.275444	0.278826	0.0223068	0.0223068	0.0313315	0.0223068	0.277653	0.07159	0.264599	0.273701	0.268708	0.152535	0.180023	0.0223072	0.0725101	0.0223068	0.0340698	0.0223068	0.176436	0.368115	0.198971	0.386247	0.317611	0.181818	0.0565162	0.383127	0.799896	0.278774	0.107725	0.138007	0.21108	0.287082	0.224464	0.0752785	0.188847	0.389133	0.0781133	0.025622	0.245675	0.576454	0.104825	0.0771738	0.799896
DUSP15	0.361325	0.367169	0.361571	0.447544	0.454055	0.370057	0.362051	0.815155	0.833103	0.597669	0.401557	0.401053	0.626835	0.552561	0.37642	0.576591	0.667098	0.373801	0.364328	0.372956	0.360916	0.810951	0.418554	0.533586	0.362236	0.47337	0.527004	0.591748	0.385957	0.384077	0.394683	0.55834	0.376797	0.361989	0.440402	0.378335	0.518946	0.390619	0.40235	0.964713	0.430854	0.400324	0.362861	0.361885	0.398266	0.964713
EDDM13	0.429342	0.00859109	0.000610106	0.000610106	0.000610106	0.000610106	0.000610106	0.0842249	0.000610106	0.000610106	0.000610106	0.000610106	0.000610106	0.000610106	0.00799058	0.000610106	0.000610106	0.000610106	0.000610106	0.000610106	0.000610106	0.160196	0.467144	0.000610106	0.212287	0.0473944	0.0647879	0.508695	0.00271779	0.000614464	0.000610106	0.000610106	0.228582	0.490423	0.0664888	0.203871	0.371996	0.0332766	0.0203309	0.258695	0.0870224	0.00138333	0.109832	0.0959828	0.00248286	0.508695
EIF2AK1	0.0523968	0.182095	0.165576	0.0475542	0.034483	0.135869	0.0413696	0.096695	0.102694	0.0376077	0.0858385	0.140573	0.0509623	0.110004	0.262201	0.0540965	0.0473612	0.388185	0.427207	0.0627657	0.580784	0.0638638	0.034004	0.157665	0.183494	0.135206	0.142038	0.276344	0.0342073	0.0731763	0.0506057	0.0918001	0.0870601	0.644818	0.544926	0.455675	0.172066	0.0347599	0.0515656	0.0943388	0.0762983	0.304307	0.0689081	0.263411	0.0556653	0.644818
EMB	0.309852	0.259556	0.259071	0.276653	0.267886	0.258457	0.323535	0.33845	0.2632	0.342001	0.303265	0.257284	0.353432	0.25672	0.25688	0.324122	0.489607	0.352093	0.289958	0.276768	0.343324	0.37038	0.315434	0.512402	0.301871	0.273545	0.257873	0.302823	0.281012	0.258892	0.286948	0.28151	0.2584	0.265856	0.25672	0.268407	0.482744	0.272492	0.391715	0.417856	0.341192	0.256975	0.339586	0.679788	0.570839	0.679788
EPHB1	0.397438	0.29515	0.152857	0.382401	0.119255	0.13807	0.0681387	0.0593134	0.203251	0.0647867	0.37404	0.0669794	0.133885	0.077274	0.061569	0.0697758	0.0589122	0.105323	0.0583901	0.108609	0.0637688	0.0649128	0.0582559	0.0579325	0.0778849	0.327314	0.454257	0.0624409	0.0782141	0.097057	0.0821	0.0975676	0.106656	0.0705335	0.245538	0.106921	0.240165	0.0576567	0.319752	0.237952	0.124723	0.0607024	0.094425	0.558213	0.664772	0.664772
ESRP1	0.482763	0.696346	1.41107	0.846542	0.742698	1.14978	0.532294	0.975707	0.73093	0.560976	0.890472	0.572385	0.822461	0.71641	0.773096	0.998244	0.364447	0.750161	0.625636	0.823519	0.832251	0.363785	0.487353	0.538537	0.560132	0.75563	0.749357	0.845823	0.664408	0.721375	0.690954	0.927508	1.04236	0.899	0.377368	0.473235	0.375512	0.50835	0.939317	0.343351	0.89441	1.08961	1.04551	0.423915	0.360558	1.41107
F5	1.68083	1.08041	0.809725	0.964925	0.965148	0.858164	0.820356	0.78091	0.899086	0.756266	0.809177	0.757822	0.763668	0.757117	0.834297	0.756673	0.761871	0.759055	0.902515	0.789522	0.756695	0.758497	0.788793	0.829186	0.760586	0.759515	0.782824	0.854516	0.804744	0.822604	0.841983	0.787484	0.794359	1.02747	0.759734	0.759383	0.788964	1.39061	0.765971	0.893959	0.975427	0.765657	1.06109	0.827559	0.901578	1.68083
FAM168B	0.556419	0.486391	0.537298	0.512638	0.494829	0.533212	0.487066	0.501721	0.485787	0.484026	0.494722	0.484054	0.509396	0.49153	0.496658	0.489889	0.485369	0.511949	0.55013	0.516535	0.544332	0.488378	0.488841	0.701368	0.484789	0.524387	0.876452	0.854494	0.522172	0.563461	0.485058	0.816628	0.829304	0.484516	0.485964	0.50379	0.542959	0.617257	0.485803	0.495231	0.49369	0.489559	0.503252	0.504452	0.638277	0.876452
FAM43A	0.281466	0.279703	0.269376	0.275316	0.295301	0.274388	0.272946	0.270014	0.267696	0.364844	0.266845	0.27023	0.30769	0.334814	0.340548	0.32656	0.273092	0.307638	0.266799	0.291272	0.352433	0.730969	0.280142	0.559234	0.305358	0.560915	0.693198	0.267271	0.279836	0.32796	0.289017	0.268624	0.331348	0.322045	0.363553	0.268084	0.521829	0.295108	0.553679	0.268639	0.275103	0.267026	0.73523	0.2705	0.339095	0.73523
FAT2	0.250147	0.321825	0.103501	0.191656	0.21567	0.163792	0.0572347	0.143253	0.278139	0.0553301	0.253455	0.107147	0.164219	0.197364	0.358635	0.0129964	0.371546	0.0180597	0.00314828	0.000946848	0.0390995	0.0015002	0.00381854	0.0600756	0.12024	0.202316	0.128608	0.262673	0.164686	0.169989	0.059244	0.035598	0.11938	0.0905509	0.14225	0.00786558	0.0290791	0.0402557	0.0455146	0.0373584	0.0378552	0.0160092	0.0273378	0.229113	0.148584	0.371546
FCHSD1	0.00135566	0.00660631	0.0495414	0.00241771	0.00822125	0.0450995	0.0389461	0.00379081	0.048766	0.0280769	0.0127855	0.0250308	0.00748355	0.00252716	0.0505902	0.0205606	0.157184	0.431795	0.00476663	0.0729382	0.11632	0.0269491	0.00314451	0.47144	0.0544139	0.0377392	0.00834347	0.0652054	0.0104717	0.101857	0.0169511	0.0013342	0.0246031	0.0492303	0.0144215	0.224176	0.0368402	0.00593555	0.00327936	0.584452	0.060254	0.154743	0.0426944	0.00625594	0.00575027	0.584452
FIBIN	0.212167	0.143721	0.139548	0.112763	0.113901	0.13874	0.0728891	0.160342	0.161665	0.0141258	0.0542199	0.0988911	0.0746645	0.116504	0.134751	0.0982169	0.432891	0.0158406	0.0178942	0.0141303	0.0285067	0.0142479	0.0143589	0.119223	0.0219254	0.0141261	0.0145324	0.0691185	0.110383	0.0585861	0.0579781	0.0444244	0.0359086	0.196319	0.0265792	0.0785901	0.411751	0.336798	0.0651952	0.104763	0.0399488	0.0401107	0.0684087	0.281105	0.315689	0.432891
FOSL1	0.278672	0.252872	0.785034	0.602865	0.482307	0.721696	0.698334	0.261545	0.400398	0.33132	0.402629	0.312985	0.3361	0.305837	0.39121	0.303714	0.502403	0.247546	0.247214	0.321764	0.247415	0.260609	0.247126	0.269715	0.298812	0.251365	0.255014	0.300173	0.445929	0.317351	0.390369	0.319604	0.252938	0.346828	0.775391	0.283446	0.248989	0.317558	0.878666	0.28686	0.248692	0.25854	0.25537	0.250014	0.294491	0.878666
FSHB	0.805818	0.50483	0.570977	0.575144	0.586925	0.54217	0.466473	0.47431	0.55758	0.444532	0.585962	0.514769	0.448251	0.444996	0.44801	0.452581	0.892011	0.475051	0.480534	0.454628	0.484142	0.529535	0.499101	0.445853	0.536116	0.454231	0.477902	0.457842	0.444729	0.444538	0.450352	0.446073	0.579199	0.644295	0.460737	0.460457	0.453124	0.542692	0.529479	0.949581	0.504758	0.451048	0.44724	0.993922	1.11675	1.11675
GABRG1	0.499183	0.541873	0.508738	0.759384	0.770951	0.576043	0.720934	0.476224	0.626768	0.637389	0.634974	0.672519	0.629544	0.604001	0.621268	0.592988	0.540052	1.04836	0.894837	1.14045	1.15346	0.508754	0.96468	0.478111	0.825892	0.795026	0.483169	0.535499	0.863807	0.953217	0.903941	0.620251	0.531969	0.621926	0.593956	0.498916	0.582773	0.48139	0.478807	0.46798	0.600035	0.466773	0.479206	0.723664	0.469523	1.15346
GBA	0.108411	0.0977797	0.148414	0.101461	0.0977371	0.12632	0.122297	0.13151	0.133911	0.103072	0.113172	0.109916	0.0998351	0.108349	0.112844	0.10817	0.1516	0.135593	0.107723	0.169155	0.121872	0.115058	0.121023	0.134239	0.207746	0.195834	0.231681	0.209866	0.0989457	0.0978374	0.106459	0.159252	0.135632	0.13133	0.136367	0.13534	0.210007	0.0988161	0.135106	0.102938	2.15768	0.168137	0.245107	0.145996	0.1162	2.15768
GGN	0.045956	0.113796	0.151944	0.212204	0.126459	0.163392	0.158727	0.183206	0.125325	0.0396662	0.157484	0.212104	0.190056	0.26462	0.518615	0.450787	0.093963	0.0411904	0.0494591	0.0580446	0.061047	0.0460114	0.0399756	0.041544	0.0577043	0.0502507	0.0572686	0.0549956	0.253762	0.5116	0.0396666	0.0457083	0.0411398	0.0855868	0.100435	0.0609211	0.0435296	1.03992	0.129312	0.0675918	0.0490679	0.0492306	0.0491158	0.121589	0.49619	1.03992
GLP2R	0.284433	0.491054	0.30711	0.266951	0.393577	0.345803	0.479616	0.277466	0.750824	0.73951	0.474425	0.231654	0.408107	0.591417	0.295215	0.367133	0.840585	1.28903	1.02531	0.813067	1.12633	0.248606	0.633659	0.359936	0.641751	0.738913	0.47461	0.319168	0.225085	0.67266	0.34611	0.391777	0.22616	0.224321	0.867507	0.909926	0.395373	0.342885	0.463718	0.871296	0.871292	1.20586	0.423324	0.271643	0.27753	1.28903
GOLGA6B	0.490418	0.489572	0.585882	0.458566	0.573462	0.5225	0.403905	0.58464	0.429352	0.41846	0.414575	0.455276	0.409186	0.429468	0.420736	0.627848	0.405369	0.498484	0.403905	0.406772	0.410649	0.577259	0.515818	0.426618	0.405157	0.483196	0.486943	0.411579	0.726349	0.456293	0.808502	1.1243	0.611344	0.404197	0.418222	0.4044	0.40512	0.407449	0.690875	0.923313	0.884571	0.427812	0.997496	0.441887	0.471669	1.1243
GPR148	0.825286	0.809254	0.845504	0.832004	0.795042	0.830463	0.927862	0.961308	0.815143	0.902466	0.902939	0.79111	0.816739	0.829193	0.813476	0.8148	0.926108	1.25789	1.09862	0.815097	1.09738	0.979351	1.48064	0.798979	1.08104	0.938178	1.32087	1.06897	0.804151	0.905119	0.892121	0.79951	0.926439	0.910936	0.951289	1.01149	0.793813	0.873788	0.870165	0.988761	0.883147	0.805337	0.824366	0.795586	0.844459	1.48064
GRB7	0.802136	1.3328	0.67111	1.47158	1.10452	0.593661	0.885939	0.787747	0.706261	0.292468	0.897876	0.770424	0.320941	0.538789	0.71939	0.621598	0.888865	0.192933	0.360824	0.221971	0.303265	0.153931	0.18479	0.207333	0.447192	0.144869	0.111254	0.695107	0.723113	0.654993	0.426698	0.247098	0.166828	0.383162	0.159302	0.270845	0.677521	0.860575	0.137686	2.60834	1.1889	1.07552	0.239804	0.646026	0.622351	2.60834
GTF2A2	0.208446	0.211378	0.30456	0.225064	0.236215	0.22996	0.50869	0.988515	0.207863	0.207365	0.207386	0.333525	0.274386	0.331428	0.210419	0.271696	0.208188	0.637407	0.645614	0.706023	0.683756	0.850563	0.876662	0.907199	0.618853	0.852463	1.08516	0.753717	0.402552	1.2128	1.22164	1.19977	1.41409	0.526677	0.34261	0.724008	0.404648	0.404157	0.533663	0.37355	1.40095	0.383139	0.716624	0.354327	0.413955	1.41409
HAND1	0.258548	0.320502	0.119224	0.153674	0.0330209	0.108376	0.24879	0.286995	0.00173518	0.357814	0.254572	0.444325	0.30356	0.344349	0.292922	0.387465	0.0316129	0.26994	0.232161	0.263058	0.280321	0.914869	0.327307	0.55458	0.257478	0.405673	0.19355	0.235381	0.375653	0.420384	0.55392	0.555327	0.458068	0.479749	1.15946	0.226703	0.00771376	0.0105538	0.815279	0.000943352	0.238987	0.538137	6.24592e-05	0.0484941	0.0213496	1.15946
HELQ	0.161428	0.0911748	0.101708	0.244542	0.119224	0.108413	0.109945	0.0976041	0.0641831	0.0686051	0.0732733	0.213978	0.201654	0.191712	0.668903	0.0990481	0.074469	0.0781388	0.0698136	0.0643811	0.199303	0.195625	0.0665594	0.138635	0.121562	0.0668989	0.0640242	0.101578	0.136753	0.12179	0.0665046	0.0900635	0.0642811	0.064241	0.172839	0.0800497	0.110526	0.485775	0.109601	0.0674238	0.298557	0.339971	0.0700126	0.138906	0.106937	0.668903
HIST1H2BD	0.486749	0.427814	0.376307	0.385263	0.457103	0.375584	0.391378	0.383065	0.357276	0.583709	0.400165	0.473101	0.510855	0.494048	0.80903	0.539758	0.411573	0.352423	0.355	0.35599	0.382472	0.449665	0.360698	0.369444	0.469177	0.367276	0.372993	0.396858	0.470607	0.409985	0.434693	0.533016	0.427132	0.352379	0.381118	0.389031	0.545201	0.387112	0.376895	0.392407	0.449189	0.375263	0.54543	0.478919	0.448955	0.80903
HMGXB3	0.281966	0.281966	0.360374	0.498463	0.341585	0.35376	0.366417	0.328352	0.29479	0.466077	0.36508	0.393189	0.286886	0.296589	0.387903	0.482061	0.297906	0.362395	0.281966	0.413194	0.39368	0.32958	0.399132	0.29917	0.549273	0.953955	0.789119	0.549948	0.644795	0.617106	0.540156	0.502241	0.634299	0.334052	0.678712	0.439738	0.389073	0.552659	0.865809	0.285864	0.576745	0.425315	0.290441	0.350864	0.946269	0.953955
HPR	0.199463	0.188649	0.177829	0.233221	0.174104	0.173789	0.231999	0.17383	0.176312	0.179692	0.246589	0.183314	0.191533	0.182697	0.175546	0.185535	0.264224	0.30296	0.251115	0.229147	0.191036	0.178384	0.242405	0.278072	0.189927	0.204457	0.275215	0.178095	0.20082	0.226415	0.247214	0.18976	0.174329	0.178363	0.308765	0.340656	0.567291	0.672761	0.657774	0.375046	0.283101	0.175207	0.28805	0.182431	0.251545	0.672761
HSPG2	0.523484	0.80562	0.612497	0.986648	0.502177	0.613964	0.642753	0.931095	0.657448	0.547394	0.583243	0.704263	0.683176	0.824184	0.532228	0.824973	0.691022	0.522111	0.497875	0.774002	0.447078	2.18298	0.862135	0.986845	0.589568	0.786367	0.825266	0.530412	0.725074	0.955593	1.08364	0.779363	0.966546	0.429514	0.448112	0.430797	0.768049	0.540362	1.76185	0.466615	0.466253	0.433111	0.522405	0.427639	0.516759	2.18298
IFIT2	0.871044	0.475348	0.175492	0.145251	0.135696	0.138326	0.145819	0.43363	0.141799	0.195012	0.147804	0.205049	0.139935	0.221759	0.269035	0.193094	0.191656	0.133601	0.346985	0.168283	0.200621	0.172008	0.197962	0.173295	0.15351	0.13286	0.140855	0.249405	0.134818	0.152315	0.205965	0.132733	0.493545	0.215058	0.203997	0.419341	0.686813	0.237355	0.284991	0.216575	0.185508	0.290851	0.201197	0.176288	0.319139	0.871044
IKZF2	0.0289385	0.171862	0.0717913	0.351087	0.328081	0.0851625	0.283242	0.739603	0.230961	0.732241	0.294353	0.482311	0.730416	0.691936	0.517563	0.432823	0.0367211	0.465154	0.0457447	0.488702	0.35734	0.0942438	0.443836	0.522594	0.353486	0.0868504	0.0376558	0.300728	0.152235	0.663998	0.451575	0.334506	0.527217	0.0225984	0.249045	0.503951	0.203743	1.01727	0.44976	0.0879229	0.201764	0.476705	0.0345801	0.640638	0.527598	1.01727
IMPA2	0.342307	0.722301	1.23127	1.17814	1.20484	1.34523	0.784506	1.29377	1.22064	1.57123	1.44006	1.83045	1.36927	1.66966	1.72873	1.81071	1.05556	0.91876	0.830879	0.798492	0.880075	1.32799	1.64152	1.36283	0.878948	1.09358	1.1593	0.932092	1.65384	1.70234	1.97535	1.21656	1.85903	1.16219	1.20694	0.903949	0.432616	0.645438	1.51522	0.65312	0.668096	0.537746	0.709656	0.345485	0.747922	1.97535
IQCH	0.106734	0.0137801	0.16082	0.263581	0.390538	0.10266	0.157133	0.0662365	0.25374	0.391454	0.170824	0.133118	0.22895	0.208205	0.28814	0.215412	0.118208	0.014367	0.11739	0.466808	0.285126	0.128095	0.0134179	0.0225442	0.211611	0.0728428	0.0358771	0.0964166	0.0142753	0.309202	0.174921	0.275134	0.127084	0.0391892	0.296669	0.332925	0.0470877	0.12189	0.539691	0.148459	0.0137095	0.178002	0.0238229	0.0720165	0.0176738	0.539691
ITIH6	0.382265	0.382265	0.651256	0.480132	0.664393	0.626831	0.446918	0.511746	0.396081	0.535867	0.438992	0.757872	0.392145	0.607325	0.44035	0.498233	0.388017	0.999847	0.455447	0.462524	0.412248	0.45921	0.481435	0.710245	0.429961	0.802867	0.714585	1.00231	0.615569	0.787618	0.523218	0.69906	1.66647	0.633507	0.608677	0.471729	0.393794	0.43503	0.539758	0.384281	0.41088	0.569381	0.728927	0.733061	0.740641	1.66647
KBTBD12	0.429939	0.554895	0.405881	0.467806	0.399103	0.385152	0.109597	0.771428	0.381565	0.376024	0.34789	0.418803	0.471396	0.451558	0.471998	0.5828	1.12597	0.0101981	0.212889	0.135722	0.0238572	0.155257	0.0638315	0.472169	0.054714	0.0338915	0.0357295	0.058787	0.372572	0.179478	0.11078	0.175133	0.185469	0.677707	0.119533	0.250365	0.0130444	0.0520156	0.241085	0.416578	0.50327	0.270233	0.180771	0.0139016	0.0692147	1.12597
KCNT2	0.0754537	0.0777054	0.0730876	0.11646	0.0343668	0.0482251	0.0252824	0.0470641	0.0255158	0.167631	0.151592	0.0398504	0.208008	0.177062	0.040819	0.139848	0.308911	0.647547	0.702437	0.875457	0.719859	0.528629	0.689108	0.0259283	0.732117	1.49735	1.33219	0.213561	0.0947125	0.229576	0.329096	0.18732	0.10038	0.158235	0.539423	0.900691	0.254878	0.50083	0.256199	0.721124	0.020694	0.62074	0.216721	0.0290185	0.136829	1.49735
KIAA1551	0.450746	0.326223	0.29813	0.325122	0.319504	0.300639	0.35182	0.296107	0.402561	0.39822	0.312158	0.323658	0.3455	0.311407	0.297585	0.297746	0.423666	0.36875	0.296367	0.368081	0.296164	0.2961	0.377937	0.297267	0.796884	0.329681	0.297194	0.358372	0.323199	0.41917	0.606433	2.00186	0.306904	0.296697	0.296089	0.324579	0.411388	0.542607	0.547262	0.471433	0.580711	0.711695	0.605165	0.533206	0.3826	2.00186
KLHDC7B	0.0247049	0.0247049	0.353611	0.59175	0.620394	0.308361	0.625167	0.0505115	0.0260679	0.26916	0.0918671	0.274087	0.202463	0.238203	0.284026	0.13989	0.125874	0.532682	0.0247049	0.430753	0.105931	0.0266374	0.15123	0.0553345	0.737987	0.045646	0.0320551	0.249589	0.0946901	0.0946373	0.114842	0.0815628	0.875594	0.729616	0.888771	0.139151	0.120932	0.0978412	0.054052	0.969746	0.396018	0.142052	0.0448397	0.360482	0.0742855	0.969746
KRCC1	0.103515	0.0477778	0.0492073	0.0359594	0.028023	0.0508491	0.121247	0.0359246	0.033983	0.0298154	0.0273346	0.0432514	0.0387006	0.0283598	0.0614174	0.0842556	0.0475642	0.0717245	0.146157	0.139332	0.0599306	0.120404	0.0378162	0.0626868	0.0575396	0.0273155	0.0432647	0.0858475	0.0351735	0.0923708	0.0575546	0.0282602	0.0494228	0.0314042	0.0272876	0.0453707	0.0298045	0.419791	0.222407	0.95331	0.0352401	0.0651053	0.0393496	0.0548073	0.593077	0.95331
KRTAP2-4	0.109992	0.0822777	0.0770083	0.0871265	0.0832237	0.0770083	0.224114	0.0964154	0.0770083	0.431789	0.141456	0.0789366	0.0829278	0.0933782	0.105732	0.094293	0.0905739	0.183261	0.190425	0.191182	0.0879399	0.0796366	0.156265	0.178161	0.0811373	0.0791896	0.0949426	0.179666	0.0859719	0.0780872	0.191504	0.176159	0.147427	0.0775085	0.252815	0.251377	0.559795	0.186205	0.0774738	0.0788188	0.0979489	0.0946221	0.438619	0.235777	0.0863763	0.559795
LAMTOR2	0.0850448	0.0663577	0.0777231	0.302943	0.237042	0.124072	0.134243	0.133854	0.235621	0.0717289	0.113865	0.111575	0.0524918	0.139438	0.277748	0.0916409	0.0509662	0.360995	0.375234	0.416564	0.352116	0.278915	0.572654	0.136729	0.438072	0.292233	0.151598	0.134991	0.0519533	0.42099	0.286523	0.223143	0.143868	0.250878	0.0572958	0.0665336	0.068467	0.0719568	0.180984	0.127255	0.170574	0.27046	0.399915	0.0714762	0.13899	0.572654
LEMD2	0.0215049	0.0464571	0.0492671	0.0185527	0.0247037	0.0761277	0.414061	0.0774792	0.120989	1.06638	0.282227	0.219056	0.176707	0.160715	0.216387	0.0672422	0.0199149	0.0836898	0.0203961	0.0165643	0.205079	0.48461	0.205646	0.282384	0.385182	0.131978	0.211822	0.261704	0.0619538	0.034807	0.0444779	0.131059	0.0166468	0.810446	0.857241	0.168694	0.0806804	0.140435	0.028437	0.382531	0.274826	0.0709337	0.0629231	0.0525035	0.0200357	1.06638
LINS1	0.179686	0.161688	0.162158	0.444306	0.374507	0.176094	0.225424	0.691433	0.184663	0.623527	0.223094	0.333181	0.355513	0.163413	0.287365	0.198615	0.182806	0.513834	0.188658	0.160416	0.181241	0.65004	0.741286	0.510752	0.282781	2.16819	2.125	0.267411	0.400992	0.340381	0.472024	0.408329	0.601175	0.208942	0.32938	0.479895	0.425853	0.166667	0.293246	0.170534	1.23573	0.585086	0.275856	0.366114	1.01703	2.16819
LOC101929937	0.192077	0.192077	0.204932	0.276893	0.238269	0.209059	0.295163	0.216883	0.209051	0.218398	0.223959	0.192145	0.583665	0.207982	0.226839	0.222063	0.202443	0.192702	0.195106	0.240469	0.200547	0.670534	0.349287	0.310927	0.240805	0.21891	0.240212	0.206886	0.197934	0.196243	0.220879	0.192211	0.203246	0.277858	0.42977	0.373475	0.201441	0.330592	0.192852	0.429901	0.193345	0.195374	0.233152	0.239094	0.340085	0.670534
LPL	0.117106	0.0638953	0.0289356	0.038578	0.0192353	0.0122913	0.0175346	0.0371461	0.04332	0.149767	0.0360111	0.0786505	0.0783156	0.0949467	0.00677643	0.0732228	0.0416963	0.0509595	0.014563	0.019171	0.124176	0.00914516	0.0106034	0.165381	0.00919094	0.00644229	0.0133203	0.0155608	0.106966	0.0603615	0.0266861	0.00624718	0.0185283	0.104865	0.152473	0.0649025	0.020244	0.0109014	0.236742	0.0769265	0.0748282	0.0740573	0.0180504	0.0699214	0.0124861	0.236742
LRRC73	0.326458	0.330458	0.453633	0.394196	0.442153	0.458453	0.374987	0.398292	0.539753	0.404829	0.391405	0.421453	0.329008	0.383997	0.424287	0.386517	0.449884	1.0573	0.81387	0.69124	0.699281	0.603245	0.746741	0.790167	0.795233	0.653907	0.759683	0.367583	0.393492	0.702106	0.732609	0.723053	0.553999	0.73659	0.448527	0.449783	0.380139	0.60345	0.327409	0.334156	0.623165	0.356713	0.49293	0.387685	0.429074	1.0573
LYN	0.0406989	0.0445224	0.0753715	0.0155579	0.0496988	0.0884616	0.0313337	0.00826259	0.122455	0.244168	0.00831962	0.00898271	0.251031	0.290611	0.222915	0.0180821	0.576227	0.641828	0.641438	0.639214	0.543501	0.66233	0.220398	0.200094	0.0286411	0.712543	0.100057	0.0784135	0.345024	0.113828	0.577459	0.309399	0.85534	0.0901918	0.202757	0.229693	0.0363263	0.209251	0.146707	0.387319	0.0402587	0.191987	0.208728	0.0457761	0.0151737	0.85534
MAIP1	0.862555	0.80226	0.962586	0.805493	0.943588	0.935341	0.936287	0.934868	1.02837	0.876895	0.851775	0.815447	0.884775	0.912262	0.8818	0.923028	1.08059	0.806774	0.783242	1.24713	0.851909	0.796915	0.785433	0.787556	0.798568	0.780995	0.782028	0.780569	0.810286	0.78557	0.798607	0.782937	0.804437	0.782242	0.880091	0.876665	0.91717	1.22311	0.783563	1.0255	0.785279	0.875368	1.25905	1.64481	1.05068	1.64481
MAPKAPK2	0.306995	0.175623	0.093193	0.137521	0.0985939	0.112788	0.030012	0.0394626	0.0782665	0.0355136	0.126575	0.0384045	0.0729211	0.03795	0.0380676	0.0840336	0.265626	0.111737	0.0363617	0.0366666	0.0313615	0.0395047	0.0328627	0.059275	0.0388005	0.143289	0.0657832	0.0304049	0.0300394	0.0300324	0.0341162	0.0425084	0.0350605	0.0478891	0.0575465	0.0370264	0.0374545	0.683853	0.0703961	0.0797774	0.0311536	0.0427037	0.0390802	0.114308	0.711345	0.711345
MCL1	0.0404193	0.0280913	0.035247	0.0545248	0.211586	0.0468227	0.324588	0.63598	0.153569	0.0397062	0.0280954	0.0362014	0.321901	0.0723449	0.0280881	0.126727	0.671874	0.05172	0.065419	0.176595	0.0680635	0.213111	0.0337093	0.500465	0.0365749	0.166658	0.0514255	0.0777685	0.914347	0.0639969	0.0453506	0.347569	0.0951551	0.0663093	0.0684439	0.153495	0.204057	0.661971	0.0611402	0.07133	0.028088	0.112988	0.118002	0.356983	0.310308	0.914347
MELTF	0.467954	0.259179	0.120926	0.0591479	0.0557934	0.100988	0.198631	0.0670525	0.0413613	0.0389356	0.0333417	0.136219	0.0438161	0.0643588	0.0760469	0.0440656	0.223732	0.305056	0.146703	0.310955	0.118658	0.170478	0.110189	0.160091	0.184023	0.570188	0.583139	0.0854978	0.127905	0.0839324	0.112494	0.122388	0.0334722	0.177548	0.086371	0.0727578	0.0502868	0.437255	0.312292	0.0502997	0.0334515	0.0869317	0.154568	0.0592888	0.0428339	0.583139
MGST3	0.160479	0.19102	0.329455	0.388321	0.356369	0.312335	0.318267	0.352668	0.171277	0.36976	0.382197	0.282392	0.342845	0.336317	0.368648	0.301421	0.435412	0.159774	0.143931	0.145289	0.150562	0.157819	0.142517	0.224306	0.139751	0.168582	0.262839	0.257977	0.266727	0.2585	0.165257	0.157131	0.14679	0.233351	0.156705	0.167344	0.224574	0.243855	0.377532	0.288866	0.368874	0.162544	0.32583	0.188528	0.165122	0.435412
MMP11	0.862559	1.0394	1.18358	0.931998	1.02568	1.17263	1.49785	1.37093	0.839404	1.40746	0.868835	0.95596	1.13966	1.1822	0.808879	1.10199	0.871424	1.36323	1.41493	1.5083	1.17361	0.884806	0.972537	0.927485	1.08642	1.00872	1.04939	1.43085	1.41074	1.3828	1.44339	1.50095	1.43334	1.45455	2.31566	1.68042	0.930301	0.812193	1.14676	0.938738	1.2155	1.75411	0.917922	0.889882	0.811332	2.31566
MPPED2	0.0478957	0.139165	0.13727	0.36088	0.0500905	0.100497	0.660247	0.785907	0.0479583	0.360473	0.544457	0.722349	0.0479599	0.194685	0.324911	0.367857	0.0926554	0.107413	1.06567	0.913836	0.403708	0.366493	0.761361	0.359897	0.872077	0.712558	0.405092	0.522306	0.742714	1.47195	1.09787	0.814909	0.47888	0.711921	1.45133	0.937703	0.418896	0.0502846	1.02291	0.0657062	1.37425	0.214975	0.201075	0.0595391	0.351217	1.47195
MRPS18B	0.260968	0.13173	0.356432	0.300039	0.386211	0.320546	0.345495	0.159794	0.345777	0.112301	0.423991	0.222337	0.211595	0.41204	0.475019	0.550658	0.109743	0.528478	0.673932	0.595456	0.630478	0.39965	0.387897	1.18778	0.193478	0.511817	0.323232	0.296938	0.168541	0.188434	0.522783	0.306385	0.0989911	0.154875	0.121132	0.0943458	0.253477	0.12973	1.45483	0.21868	0.093027	0.292804	0.100642	0.107468	0.152302	1.45483
MTERF4	1.31345	2.15372	0.251972	0.139377	0.304904	0.227842	1.19301	0.712961	0.189063	0.384958	0.503813	0.776748	0.235943	0.401291	0.698204	0.537769	0.611745	0.189858	0.135089	0.216702	0.294126	0.158754	0.223957	0.133507	0.155493	0.40517	0.393319	0.435043	1.26588	0.466616	0.203256	0.207517	0.588947	0.669718	0.377341	0.417942	0.23463	1.14256	0.132085	0.464993	0.287821	0.319848	0.155082	1.84942	0.933777	2.15372
MXRA8	0.344847	0.369763	0.435938	0.431505	0.425325	0.397533	0.420948	0.349194	0.33624	0.427793	0.352559	0.406485	0.345164	0.375945	0.339453	0.337951	0.55575	0.475777	0.543208	0.542969	0.485606	0.370189	0.412813	0.37175	0.378456	0.412088	0.33615	0.384177	0.437253	0.378601	0.378297	0.469854	0.362069	0.350527	0.3646	0.340727	0.336683	0.544129	0.382136	1.22063	0.44621	0.33746	0.351075	0.386528	0.43226	1.22063
MYT1	0.28277	0.197053	0.192135	0.177745	0.181688	0.193178	0.370159	0.220083	0.179731	0.222535	0.192122	0.207327	0.204087	0.174608	0.195618	0.178985	0.418196	0.386537	0.248925	0.264105	0.302521	0.33681	0.237102	0.324998	0.190837	0.241903	0.177274	0.213702	0.192517	0.291976	0.195707	0.255734	0.251609	0.173866	0.228457	0.296942	0.194658	0.258049	0.216971	1.25659	0.346165	0.303294	0.348344	0.29524	0.185039	1.25659
NBPF12	0.0673369	0.219135	0.0017431	0.0017431	0.191996	0.0017431	0.0017431	0.0319959	0.0017431	0.0017431	0.0017431	0.212572	0.11038	0.523288	0.0130733	0.0389559	0.0017431	0.211564	0.0017431	0.0017431	0.179033	0.0378207	0.124705	0.30059	0.224995	0.267604	0.328112	0.328195	0.359033	0.281906	0.298885	0.290708	0.0883611	0.197475	0.218103	0.190292	0.163041	0.130076	0.254793	0.00771112	0.073465	0.140489	0.0691265	0.00990682	0.0017431	0.523288
NDUFB5	0.204886	0.0525143	0.0517555	0.156482	0.0531125	0.0558346	0.0520663	0.0668974	0.0846124	0.053206	0.0894973	0.0554843	0.060975	0.0652974	0.0610064	0.0580136	0.109428	0.0609117	0.0734701	0.087562	0.0709987	0.0957712	0.158679	0.0564151	0.107372	0.137465	0.0921763	0.0580311	0.0631186	0.053256	0.067835	0.165201	0.0512581	0.102124	0.0615204	0.098676	0.130309	0.215031	0.0609158	0.405399	0.0652849	0.0575592	0.0532721	0.268902	0.0745975	0.405399
NFE2L2	0.0119157	0.0119147	0.0222312	0.00392207	0.00913659	0.0232224	0.00395566	0.00920126	0.0138131	0.0152219	0.0211397	0.00400893	0.0104641	0.00449236	0.0158627	0.0053797	0.0180789	0.0111204	0.0291789	0.0222889	0.0430877	0.05054	0.0789459	0.0837495	0.00566065	0.291179	0.222612	0.102486	0.00911552	0.103993	0.129101	0.113487	0.00396265	0.00478922	0.00551228	0.055718	0.161823	0.0148452	0.0687416	0.0193333	0.0476643	0.205591	0.0365826	0.0161155	0.0165206	0.291179
NLN	0.316584	0.254281	0.223467	0.190992	0.187362	0.22548	0.187173	0.186402	0.210716	0.289261	0.192752	0.187825	0.205835	0.186796	0.190151	0.226986	0.186448	0.194108	0.186546	0.23842	0.225793	0.188044	0.186811	0.226328	0.187166	0.186908	0.18774	0.195552	0.186405	0.214769	0.188913	0.189886	0.207783	0.204409	0.192642	0.208578	0.190103	0.187908	0.695374	0.272824	0.202805	0.194468	0.256465	0.186932	0.196581	0.695374
NOX3	0.644678	0.595212	0.707005	0.603724	0.615821	0.671849	0.684645	0.641634	0.643425	0.691574	0.585929	0.679709	0.68663	0.653924	0.755937	0.723976	0.595211	0.649537	0.640087	0.637716	0.635006	0.775796	0.732033	0.580444	0.613191	1.01269	0.852786	0.714513	0.664131	0.620195	0.727717	0.804498	0.614549	0.69848	1.08978	1.02111	0.755636	0.682429	0.734887	0.827488	0.843081	0.725686	0.627007	0.663462	0.635238	1.08978
NRBP1	0.0674827	0.0766447	0.0801619	0.0498372	0.043855	0.0701334	0.0451315	0.0506405	0.0711504	0.0453333	0.0504314	0.0458718	0.084029	0.0453983	0.0438299	0.0436743	0.138642	0.0512066	0.0437474	0.0447334	0.0480747	0.120981	0.0500648	0.0657157	0.0454616	0.0540474	0.0520514	0.060844	0.189897	0.0921528	0.0463522	0.148536	0.0784427	0.0549953	0.0530637	0.0449824	1.85953	0.064954	0.311918	0.201831	0.0751249	0.0444444	0.0652051	0.451749	0.0455003	1.85953
NUDT13	0.273127	0.290374	0.240009	0.274687	0.0883835	0.290834	0.234933	0.208026	0.282846	0.173239	0.17811	0.414831	0.264302	0.196296	0.102992	0.27	0.0925418	0.0142122	0.209375	0.180984	0.00452396	0.358049	0.243326	0.00674712	0.0188658	0.117877	0.0457354	0.153205	0.148599	0.125586	0.229578	0.10687	0.109267	0.219635	0.207076	0.0598754	0.551697	0.704487	0.206631	0.192684	0.228494	0.256654	0.00982558	0.186292	0.366989	0.704487
OCLN	0.187509	0.0240031	0.0139046	0.147002	0.143655	0.0113535	0.0151436	0.0266906	0.0311539	0.0722665	0.071604	0.0122624	0.11318	0.0453104	0.0271253	0.021671	0.119221	0.0118032	0.0444706	0.0168714	0.0885289	0.156355	0.0225271	0.191229	0.0288216	0.0670311	0.107307	0.0963736	0.171592	0.0588641	0.0684866	0.0231129	0.0570049	0.0397762	0.0463825	0.0271084	0.229473	0.0592767	0.025434	0.823143	0.174601	0.0106978	0.0251012	0.343878	0.0152295	0.823143
OR10S1	0.0607045	0.0570669	0.0538552	0.136829	0.145294	0.0513177	0.0774921	0.0516232	0.0597467	0.0938647	0.0564411	0.0610561	0.250737	0.065344	0.132304	0.0521828	0.0758038	0.0554682	0.0648826	0.254655	0.0588309	0.168644	0.127269	0.0533469	0.0749854	0.0961542	0.145991	0.0513524	0.0805695	0.0665852	0.067586	0.110553	0.0994844	0.282627	0.0512945	0.0575089	0.0560392	0.47089	0.252195	0.0642319	0.0547017	0.0735593	0.066731	0.0656303	0.0901141	0.47089
OR2T12	0.541011	0.492049	0.205985	0.326762	0.23165	0.187494	0.069994	0.0289924	0.155281	0.0283677	0.264321	0.272357	0.0487142	0.0578364	0.034758	0.0414147	0.934748	0.0354625	0.0196985	0.252352	0.0684832	0.0766975	0.148902	0.039513	0.0199022	0.219959	0.200652	0.0301876	0.345768	0.386871	0.0194791	0.0787639	0.201123	0.089924	0.0250941	0.0339752	0.266146	0.359223	0.289623	0.325502	0.11519	0.0533771	0.0296168	0.0267856	0.179275	0.934748
OR52H1	1.58646	0.371234	0.317303	1.25536	0.175877	0.336316	0.334233	0.299383	0.219865	0.733387	0.815605	0.175877	0.225049	0.19316	0.187018	0.232287	0.520705	0.177402	0.177366	0.203583	0.176463	0.182053	0.177871	0.231061	0.354064	0.194543	0.17606	0.178688	0.237505	0.19794	0.179128	0.175993	0.320835	0.3807	0.573807	0.368038	0.298891	0.301439	0.455306	0.728543	0.180124	0.194278	0.771746	0.581602	0.353335	1.58646
OR7D4	0.529248	0.0861966	0.0772105	0.087206	0.0697198	0.0722905	0.0946352	0.112892	0.0869558	0.121341	0.0517188	0.076677	0.16602	0.0805682	0.0738393	0.052883	0.302525	0.317183	0.0726871	0.0737837	0.0871015	0.283873	0.0850981	0.0614566	0.0799522	0.166661	0.0543586	0.0536614	0.0539057	0.0578121	0.0692055	0.0548464	0.0829576	0.144838	0.576483	0.613255	0.0560759	0.0542866	0.0600749	0.0717897	0.053318	0.207528	0.16901	0.11567	0.06094	0.613255
OTUD7A	1.33315	0.700896	0.343243	0.370451	0.34404	0.369803	0.344825	0.347664	0.418856	0.371747	0.422451	0.356437	0.398139	0.480024	0.449337	0.371222	0.361409	0.437315	0.343241	0.473548	0.389245	0.472333	0.541307	0.789318	0.388678	0.405912	0.463117	0.46795	0.380374	0.662012	0.534292	0.67906	0.343296	0.37921	0.344415	0.483928	0.601697	0.343456	0.34939	0.432854	0.365261	0.513076	0.357297	0.414561	0.352173	1.33315
PAK6	0.157905	0.163021	0.157826	0.200943	0.175358	0.158555	0.180716	0.159826	0.174345	0.185727	0.178148	0.159012	0.165076	0.158379	0.158314	0.15919	0.199337	0.180803	0.158608	0.161027	0.174305	0.257304	0.161471	0.158017	0.161355	0.17371	0.162492	0.159342	0.158658	0.160783	0.206387	0.182862	0.181126	0.162112	0.232913	0.161446	0.224895	0.160752	0.275073	0.375696	0.270388	0.177809	0.368035	0.383326	0.198691	0.383326
PBXIP1	0.370404	0.331928	0.222969	0.175893	0.186381	0.268056	0.169168	0.173676	0.234891	0.211133	0.177833	0.198279	0.308303	0.169002	0.295186	0.183102	0.180405	0.183854	0.176118	0.798035	0.226164	0.562181	0.30365	0.519339	0.169064	0.16922	0.170263	0.170777	0.169147	0.174252	0.18019	0.180792	0.244717	0.258751	0.194767	0.206529	0.33977	0.331169	0.23274	0.418487	0.195752	0.236817	0.171567	0.375035	0.175456	0.798035
PDCD1	0.485035	0.774166	1.04683	0.899308	1.07415	0.91161	1.0542	0.679921	0.578021	0.556746	0.451704	0.672577	0.709427	0.576737	0.615736	0.899219	0.869802	0.48494	0.468268	0.491844	0.441896	0.455611	0.537087	0.555141	0.462182	0.418785	0.453893	0.66057	0.490943	1.26696	0.519055	0.4069	0.407635	0.420134	0.434267	0.589701	0.405595	0.88944	0.406022	1.13181	1.33047	0.534669	0.50173	0.451007	0.701682	1.33047
PEBP4	0.517065	0.287086	0.0925995	0.131218	0.114065	0.093487	0.152281	0.104182	0.0278579	0.0975939	0.0240905	0.144971	0.21185	0.149387	0.177936	0.212909	0.0687106	0.137149	0.0802984	0.144839	0.053034	0.0297848	0.0127342	0.118428	0.157903	0.00817888	0.039687	0.00821946	0.129371	0.0940813	0.145052	0.17556	0.054879	0.21064	0.0652204	0.0500757	0.0892628	0.00851584	0.130932	0.0712687	0.121944	0.0112313	0.404561	0.00996834	0.00869962	0.517065
PHAX	0.270165	0.340303	0.433728	0.292762	0.308405	0.423747	0.480162	0.427229	0.250865	0.297539	0.417185	0.343802	0.287819	0.368747	0.499371	0.575477	0.244882	0.408605	0.424407	0.417274	0.525217	0.343438	0.299968	0.946101	0.538792	0.410285	1.68103	1.6138	0.304918	0.414029	0.305082	0.303048	0.250682	0.257946	0.248235	0.254759	0.480841	0.288262	0.247175	0.245396	0.249141	0.257536	0.265362	0.355302	0.267555	1.68103
PIH1D2	0.0820516	0.164231	0.601205	0.440505	0.482414	0.521541	0.0647613	0.0164167	0.36174	0.0277913	0.885227	0.248104	0.199082	0.286649	0.106395	0.310332	1.18524	0.0173964	0.00797049	0.0558231	0.0728339	0.310092	0.17307	0.0311592	0.00836087	0.00476888	0.851209	0.827662	0.0436709	0.142245	0.130181	0.425513	0.535973	0.0459607	0.00659699	0.164424	0.110648	0.198841	0.736382	0.082497	0.203939	0.12763	0.265555	0.00245097	0.0545966	1.18524
PLA2G4A	0.140524	0.0633335	0.0464203	0.0186641	0.0255293	0.0635829	0.00654411	0.00856121	0.00639445	0.0410146	0.0308696	0.0130779	0.0751891	0.119394	0.00735825	0.00918956	0.0351332	0.00670227	0.0254311	0.0421232	0.0277761	0.0670424	0.0121657	0.0187668	0.0240133	0.00826011	0.00677407	0.0073516	0.0156823	0.0578916	0.00731719	0.0104965	0.0062751	0.0122256	0.0933983	0.115263	0.00888844	0.0968218	0.0949202	0.202932	0.00628205	0.173127	0.196087	0.0234879	0.00656041	0.202932
PLP1	0.0960424	0.0960424	0.177129	0.122785	0.109799	0.191255	0.0975459	0.138867	0.163493	0.237597	0.152853	0.178601	0.106449	0.106347	0.104981	0.108858	0.108762	0.218284	0.0960424	0.239026	0.179468	0.194257	0.188286	0.258139	0.174947	0.0961388	0.0967673	0.130022	0.125142	0.145892	0.164443	0.30619	0.14666	0.207815	0.164706	0.0961163	0.0967474	0.121496	0.101107	0.096158	0.104203	0.219181	0.20325	0.17101	0.111861	0.30619
POGK	0.000406792	0.246594	0.530238	0.339179	0.303	0.583025	0.518825	0.175954	0.00902324	0.413607	0.00325981	0.296005	0.119169	0.285207	0.226974	0.463907	0.0515822	0.0965744	0.360981	0.393222	0.120079	0.0648422	0.0812746	0.000501904	0.264137	0.0642262	0.0547072	0.00478339	0.171503	0.0839222	0.0611995	0.0360123	0.192562	0.596588	0.342446	0.349553	0.0285269	0.0648862	1.21091	0.018219	0.424397	0.00356895	0.562967	0.0261997	0.0117793	1.21091
POU4F1	0.418775	0.603854	0.376113	0.557873	0.555974	0.329201	0.478485	0.860392	1.02356	0.211392	1.07101	0.266106	0.206643	0.206128	0.211972	0.21466	0.621446	0.678009	0.206108	1.09107	1.11914	0.263703	0.629866	0.287121	1.40428	1.33371	0.761425	0.330175	0.887896	0.430601	0.376797	0.243789	1.12148	1.15932	0.288407	0.875568	0.946574	0.206113	0.342751	0.397608	0.336634	1.26305	1.08054	1.38703	0.445256	1.40428
PPP1R3B	1.07435	1.0277	0.395873	1.07699	0.971952	0.343305	0.413771	0.432589	0.571995	0.32823	0.898477	0.566518	0.63983	0.418665	0.512612	0.507758	0.203672	0.842304	1.11468	1.35491	1.1803	0.744962	0.967498	0.87173	0.462854	0.810578	1.08577	1.12304	0.431353	0.749173	0.846608	0.956802	0.611992	0.747886	0.819924	0.996975	0.282429	0.263092	0.474259	0.189545	0.446635	0.224983	0.43449	0.272034	0.479066	1.35491
PRDM5	0.151534	0.089116	0.113557	0.0417468	0.0894566	0.0695985	0.171795	0.0525071	0.119136	0.0787871	0.0497197	0.151027	0.0401965	0.0400959	0.0416028	0.0407948	0.209185	0.0811029	0.0369191	0.0379188	0.0384721	0.0508763	0.0422414	0.0698397	0.0935014	0.0633917	0.0501878	0.0505233	0.0795789	0.0411788	0.0894479	0.108312	0.0790432	0.149288	1.24292	0.0913278	0.318387	0.0662901	1.51858	0.50898	0.0883971	0.388975	0.177835	0.0473702	0.0455353	1.51858
PROSER3	0.212866	0.212165	0.255573	0.568407	0.395597	0.260029	0.237262	0.315639	0.211802	0.384349	0.451497	0.232167	0.21411	0.282119	0.438411	0.212833	0.287096	0.220695	0.211802	0.228004	0.222272	0.211977	0.279546	0.24621	0.223135	0.213171	0.542637	0.22915	0.215694	0.220169	0.211928	0.275974	0.886073	0.348867	0.229861	0.5332	0.273363	0.851493	0.434911	0.416743	0.241607	0.283457	0.255069	0.40002	0.235848	0.886073
PSD	0.694632	0.533974	0.600734	0.636695	0.53094	0.58971	0.573764	0.517345	0.521508	0.518032	0.655015	0.518333	0.517376	0.517552	0.51915	0.517657	0.663074	0.53245	0.646189	0.576477	0.595013	0.699274	0.605501	0.773812	0.52595	0.518692	0.584794	0.606757	0.620539	0.540329	0.517802	0.565252	0.654202	0.583448	0.545519	0.691146	0.98204	0.528446	0.524419	0.718005	0.524883	0.882469	0.555336	0.519291	0.598415	0.98204
PTGER2	1.05643	1.36978	0.947308	1.33176	1.20317	0.977578	0.875812	1.07384	0.964538	1.45341	1.0127	1.12552	1.48869	1.48043	1.64137	1.14866	1.33188	0.798769	0.654614	0.613862	0.67747	0.618223	0.637782	0.946359	0.92267	0.762944	0.721598	1.34062	0.823655	0.918244	0.873034	0.774683	1.07056	0.856955	1.14712	0.530653	0.539082	0.869902	0.847547	0.362394	1.07988	0.504882	0.948983	0.630929	1.00848	1.64137
PWP2	0.0558861	0.101325	0.236491	0.226799	0.236741	0.224413	0.376792	0.154582	0.478069	0.059841	0.222434	0.316158	0.110967	0.155711	0.233143	0.206267	0.372841	0.0520921	0.139234	0.126798	0.200073	0.0486423	0.0662157	0.193446	0.185152	0.138207	0.236682	0.362778	0.252175	0.167378	0.132812	0.106019	0.168886	0.10719	0.113089	0.109895	0.0748095	0.356908	0.058576	0.435454	0.0911419	0.403103	0.212799	0.400392	0.493158	0.493158
RAB3IL1	1.23371	1.01911	0.431882	0.406626	0.399561	0.471408	0.396626	0.415576	0.398414	0.471738	0.395795	0.545294	0.491012	0.471196	0.492029	0.429485	0.561899	1.00339	1.0645	1.13917	0.918934	0.53697	0.581616	0.822055	0.762548	0.810462	1.03092	0.479525	0.395964	0.400398	0.53293	1.06668	0.402817	0.44065	0.397366	0.408545	0.680949	1.08558	0.584602	0.538818	0.456036	0.396799	0.427169	0.52646	0.578256	1.23371
RAP1A	0.121271	0.132899	0.349488	0.135224	0.200005	0.215151	0.127802	0.120494	0.135683	0.123485	0.125122	0.12007	0.120757	0.15048	0.136722	0.121984	0.418926	0.584504	0.485231	0.485825	0.609081	0.261088	0.370906	0.669213	0.391092	0.401879	0.535604	0.23439	0.119924	0.132574	0.159295	0.285423	0.312491	0.767113	0.675588	0.460338	0.121111	0.782878	0.119361	0.137472	0.165898	0.167603	0.12457	0.277579	0.622794	0.782878
RBM28	1.08995	0.481799	0.204422	0.12328	0.0787227	0.263539	0.137211	0.242472	0.247461	0.0664609	0.0764764	0.326493	0.0110036	0.23718	0.155876	0.0923422	0.264383	0.0459635	0.0138783	0.0116117	0.0144639	0.0690177	0.0122427	0.114437	0.0122916	0.0247037	0.015083	0.0915344	0.183196	0.114929	0.0128331	0.0247549	0.01254	0.0263682	0.011064	0.0276012	0.151642	0.489451	0.0223865	0.0525982	0.0638121	0.0205526	0.788784	0.290203	0.252673	1.08995
REP15	0.244338	0.273001	0.262758	0.366565	0.352122	0.253463	0.457925	0.684354	0.328204	0.212119	0.43667	0.356514	0.253385	0.615207	0.498321	0.503544	0.63594	0.102741	0.148195	0.123213	0.10375	0.68067	0.324676	0.185799	0.13735	0.239339	0.274769	0.305639	0.514213	0.489647	0.495305	0.297014	0.219405	0.376568	0.102418	0.110229	0.117289	0.137261	0.110874	0.121787	0.934869	0.116158	0.39316	0.124459	0.48664	0.934869
RHBDL1	0.306158	0.220694	0.844959	0.221801	0.0572931	0.888627	0.461574	0.527903	0.232241	0.0222509	0.291085	0.438316	0.147542	0.186612	0.619884	0.515053	0.0182493	0.329404	0.948998	0.158437	0.300024	1.00503	1.01284	0.896362	0.725723	0.83618	1.11848	0.27988	0.269091	1.0417	1.38858	1.9528	0.17806	0.0538566	0.0606732	0.211754	0.479022	0.120676	0.447424	0.32334	0.847995	0.264757	0.267515	0.0170806	0.0164006	1.9528
RNASE3	0.324531	0.355219	0.386675	0.377938	0.340993	0.415777	0.35312	0.324266	0.351216	0.382101	0.354096	0.335155	0.392854	0.365213	0.397413	0.360826	1.45083	0.383198	0.393817	0.327287	0.366677	0.406081	0.469091	0.45423	0.33959	0.471711	0.332734	0.329942	0.960003	1.05194	0.331737	0.45569	0.384796	0.521842	0.327181	0.334435	0.327242	0.662719	0.835234	0.329642	0.499078	0.344983	0.454045	0.349742	0.489457	1.45083
RNF8	1.45839	1.46846	1.45609	1.48418	1.4786	1.4568	1.46308	1.48123	1.46997	1.48299	1.51977	1.46193	1.45462	1.4521	1.45273	1.50209	1.51437	2.51729	2.04243	2.08744	2.20698	1.95552	2.23597	1.81035	1.57994	1.65295	1.87565	1.59168	1.46295	1.49555	1.55003	1.55184	1.57001	1.79507	1.6072	2.3254	1.97441	1.45619	1.48618	1.56145	1.72578	1.58911	1.67452	1.51955	1.52733	2.51729
RPL8	0.144766	0.347419	0.194723	0.602505	0.592061	0.245321	0.562312	0.53307	0.682392	0.468662	0.557627	0.514367	0.453368	0.521787	0.32551	0.618975	0.543205	0.0111496	0.010772	0.0173051	0.0346037	0.00168349	0.0156901	0.00137068	0.0152788	0.0379918	0.058658	0.149079	0.581931	0.32104	0.331199	0.149167	0.100597	0.0257412	0.0688594	0.0133171	0.341126	1.09667	0.0383093	0.778624	0.848869	0.14635	0.75215	0.368257	0.97044	1.09667
RSPH1	0.345937	0.271444	0.355726	0.196156	0.13292	0.428866	0.363675	0.0775071	0.35904	0.0541067	0.183644	0.19955	0.103843	0.112739	0.481294	0.183428	1.06241	0.0460092	0.115234	0.257366	0.195272	0.298318	0.21391	0.0467656	0.0441136	0.186884	0.132504	0.0441637	0.122813	0.0840145	0.146404	0.14546	0.473549	0.0765402	0.048744	0.108304	0.125056	0.508331	0.0716372	0.054185	0.0596096	0.536351	0.877168	0.312129	0.0488909	1.06241
S100A7L2	0.0291766	0.302301	0.33463	0.3015	0.0291766	0.357396	0.0291766	0.216337	0.421864	0.060113	0.277134	0.0421248	0.19264	0.0730448	0.0452957	0.384766	0.1123	0.0378192	0.624973	0.652111	0.500138	0.603914	0.673885	0.593867	0.763093	0.626466	0.713777	0.556704	0.18729	0.0341966	0.445581	0.810413	0.0336625	0.267225	0.415588	0.302611	0.410643	0.742622	0.0291804	0.0293121	0.896716	0.669508	0.052736	0.107613	0.0356482	0.896716
SCAPER	0.421675	0.440696	0.112722	0.320521	0.220084	0.112722	0.504894	0.217438	0.457022	0.412015	0.327463	0.388355	0.42637	0.518806	0.453332	0.438526	0.16239	0.301774	0.475899	0.323697	0.207636	0.253924	0.372017	0.250186	0.447595	0.40122	0.436527	0.339421	0.52228	0.461458	0.470842	0.495987	0.764033	0.394234	0.48345	0.396964	0.344937	0.604212	0.565795	0.189571	0.271093	0.219047	0.368432	0.413154	0.917049	0.917049
SDR42E1	0.231834	0.372657	0.464218	0.533488	0.415969	0.440838	0.244979	0.269842	0.443573	0.544311	0.447674	0.216731	0.53703	0.568368	0.506536	0.475372	0.532251	0.345017	0.221639	0.216811	0.301088	0.221448	0.271012	0.270589	0.271976	0.223087	0.269266	0.296579	0.30196	0.312645	0.360499	0.414921	0.267311	0.935885	0.60388	0.239459	0.365361	0.77868	0.757068	0.374183	1.64699	0.232931	0.380915	0.292601	0.698104	1.64699
2008-09-01	0.35449	0.347379	0.0341821	0.0335549	0.0256272	0.0405117	0.305423	0.0991976	0.0479004	0.0585611	0.122418	0.141341	0.0319562	0.0310642	0.0455442	0.0763069	0.107089	0.00620567	0.0157188	0.342838	0.0935684	0.00497791	0.0443983	0.00694614	0.2339	0.118932	0.180802	0.117298	0.242051	0.00164219	0.00309681	0.00632802	0.127148	0.0204235	0.00503828	0.0907911	0.0379741	0.425283	0.129924	0.000574701	0.122865	0.24747	0.89807	0.228225	0.280796	0.89807
SFTA2	0.119463	0.114727	0.291464	0.511083	0.310119	0.346106	0	0.919959	0	0.452808	0.490588	0.22636	0.0147174	0.179518	0.200929	0.000181311	0.00291087	0.134564	0.789093	0.345061	0.612494	0.00704495	0.343816	0.66361	0.197728	0.894669	0.479279	0.254199	0.685919	0.641998	1.075	0.623577	0.816212	1.11193	1.02025	0.0581099	0.000864776	0.01845	0.511203	0.378476	1.00215	0.654394	0.173248	0.00463975	0.00272386	1.11193
SHISAL2A	0.174533	0.116008	0.0696162	0.0756267	0.063791	0.0689284	0.0678916	0.0667047	0.0637819	0.0637819	0.0794131	0.113061	0.149187	0.0894255	0.0807309	0.0854891	0.132198	0.0638639	0.0745415	0.102835	0.182956	0.124039	0.07556	0.530296	0.112944	0.0643073	0.0683568	0.0661829	0.0711365	0.0953925	0.170734	0.257737	0.171382	0.43291	0.571113	0.342698	0.0642002	1.27568	0.299617	0.254105	0.356592	0.11042	0.0989331	0.223119	0.301911	1.27568
SLC10A6	0.00199461	0.0323054	0.0256721	0.00305152	0.0260879	0.0178578	0.0689935	0.244561	0.00310932	0.0762307	0.0241456	0.046192	0.000389683	0.0987298	0.0823775	0.000185921	0.00380797	0.000613969	0.0521378	0.0590197	0.0271544	0.0977413	0.108944	0.0170721	0.0124081	0.155237	0.0779119	0.128532	0.0496658	0.00472312	0.0486271	0.0057162	0.143241	0.0901425	0.022834	0.649739	0.127997	0.0240579	0.460872	0.0198234	0.020758	0.164365	0.0126411	0.0388839	0.0840799	0.649739
SLC25A15	0.416945	0.31664	0.334507	0.377996	0.405829	0.30716	0.319218	0.296275	0.29237	0.409098	0.326484	0.296287	0.327551	0.343557	0.379934	0.318621	0.513448	0.284273	0.290974	0.304881	0.286238	0.315115	0.286338	0.365348	0.330638	0.308142	0.298663	0.407143	0.327598	0.319249	0.285385	0.331553	0.332051	0.286333	0.30968	0.283854	0.372051	0.882113	0.393759	0.333133	0.331813	0.38204	0.899705	0.308121	0.316666	0.899705
SLC35A4	1.04773	1.0542	1.04984	0.482856	0.475398	1.01275	0.82861	0.604389	0.921082	0.504002	0.447261	0.686329	0.511229	0.886309	0.626963	0.698698	1.55188	0.364104	0.43845	0.280906	0.296027	0.569532	0.329421	0.309834	0.314415	0.322196	0.515392	0.456198	0.470271	0.284739	0.447336	0.433034	0.292685	0.293172	0.291155	0.378925	0.537803	2.0501	0.584369	2.68176	0.343764	1.77033	0.427001	1.68815	2.14159	2.68176
SLC52A1	1.17483	1.04255	0.980079	1.13047	1.07549	0.980227	0.976364	0.986655	0.974989	0.982364	0.962658	0.953665	0.952765	0.962679	0.959204	0.956005	1.11452	0.96028	0.98216	0.964889	1.16869	1.21438	1.00778	1.09686	1.04448	1.16986	1.1799	0.9605	0.968714	1.01221	1.12316	0.989161	1.32915	0.963648	0.959459	0.969942	0.954728	1.12015	1.12922	0.993615	0.968829	0.953005	0.996114	0.961158	0.952787	1.32915
SLPI	0.0179622	0.0135615	0.24937	0.344205	0.413714	0.234553	0.313403	0.416634	0.0220546	0.0422303	0.224338	0.235538	0.04883	0.0939391	0.302783	0.273789	0.0138044	0.0592412	0.0188946	0.0471585	0.436374	0.0173895	0.0476006	0.202295	0.711448	0.0239525	0.0536161	0.102968	0.0732674	0.0580173	0.256012	0.653967	0.081746	0.221096	0.560607	0.182629	0.080799	1.42725	0.0401024	0.34645	0.301261	0.48498	0.209064	0.0189325	0.824334	1.42725
SMTNL1	0.0708689	0.0778764	0.000622402	0.0275517	0.0134397	0.000622402	0.0120528	0.559233	0.00264299	0.00666769	0.00694292	0.0907881	0.00143018	0.0178801	0.0338422	0.0630568	0.000622402	0.00151825	0.000622402	0.0867566	0.00465766	0.486143	0.191712	0.204164	0.0676987	0.396702	0.282159	0.0857672	0.294458	0.174113	0.42112	0.328692	0.0921867	0.0182488	0.0170699	0.201531	0.127416	0.21521	0.304293	0.101808	0.0378674	0.236087	0.111174	0.000993951	0.274512	0.559233
SOCS4	0.515846	0.653045	0.818842	0.864954	1.04914	0.750489	0.591215	0.440466	0.647953	0.527749	0.900387	0.855203	0.70283	0.644906	0.449882	0.943958	0.159316	0.621102	0.741966	0.286753	0.751099	0.541819	0.505988	0.509302	0.604595	0.306246	0.352103	0.281199	0.596986	0.652937	0.429898	0.607289	1.42838	0.969033	0.886591	1.05061	0.790503	0.122528	0.40229	0.904116	0.535742	0.655277	0.44185	0.470746	0.254719	1.42838
SPATA19	1.13427	1.28774	0.405472	0.417869	0.490292	0.514458	0.331221	0.400097	0.214783	0.773992	0.581426	0.839371	0.380766	0.54009	0.581284	0.570547	0.229045	0.599525	0.137816	0.578174	0.283789	0.421533	0.339095	0.362462	0.141762	0.56503	0.154403	0.186237	0.438838	0.780063	0.291963	0.557672	0.424332	0.075322	0.145166	0.345072	0.18922	0.502772	0.0684799	0.394743	0.433787	0.634091	0.0868182	0.132105	0.0740695	1.28774
SPNS2	0.964521	1.04415	0.799407	1.10022	1.29831	0.935869	0.912334	0.874196	0.887589	0.662275	0.748448	0.899677	0.791853	0.740057	0.749401	0.914346	0.433681	0.612562	0.26711	0.635631	0.690501	0.488248	0.490513	0.749801	0.598379	0.562512	0.624487	1.13262	0.837884	1.01706	0.451455	0.733107	0.925146	0.963596	0.614258	0.18333	0.230134	0.16356	0.143609	0.263604	0.513494	0.542571	0.158687	0.449624	0.457711	1.29831
SRRM5	0.0994965	0.128757	0.158847	0.0905496	0.151715	0.161186	0.167879	0.0953973	0.134356	0.181573	0.105408	0.0979966	0.711588	0.291193	0.146626	0.512292	0.455652	0.107695	0.0897856	0.0922663	0.108319	0.120036	0.15467	0.172513	0.419102	0.0912268	0.0883222	0.110301	0.135762	0.121339	0.315774	0.582321	0.126603	0.106859	0.154024	0.229742	0.263059	0.256452	0.209439	0.104842	0.306082	0.0981408	1.60329	0.114392	0.0925041	1.60329
STARD3	0.833985	0.952712	0.606159	0.644011	0.887625	0.486468	0.89924	1.01157	0.979047	1.24635	0.527467	0.844191	0.692236	0.718264	1.08213	0.750197	0.538289	1.15654	0.626064	0.565225	0.754726	1.3526	1.12455	2.17983	0.849291	1.82521	2.03037	1.12492	1.03152	1.07921	0.940926	1.12096	1.32825	0.970741	1.25531	0.716899	0.717586	0.432826	0.591874	0.438659	1.14	1.38388	0.503736	0.464233	1.09424	2.17983
STX19	0.208898	0.145814	0.152483	0.199863	0.210563	0.162421	0.22439	0.226679	0.178166	0.27982	0.323156	0.144169	0.148053	0.233621	0.237425	0.193543	0.155932	0.184726	0.144091	0.199082	0.590812	0.604857	0.247255	0.464758	0.276866	0.149398	0.170019	0.142548	0.205556	0.158909	0.144789	0.147235	0.206968	0.209112	0.155193	0.147368	0.150509	0.142599	0.17344	0.517856	0.150966	0.49946	0.17972	0.143857	0.173943	0.604857
SYCP2	0.0213842	0.103204	0.0229369	0.0183732	0.0872093	0.0145768	0.0170423	0.0386087	0.0421802	0.217615	0.0205366	0.0160441	0.0222433	0.0667389	0.143099	0.0717753	0.0382311	0.0199977	0.130401	0.0868028	0.0577301	0.435602	0.0420208	0.227481	0.0377828	0.0539567	0.149592	0.219514	0.018363	0.0156183	0.0945366	0.094498	0.0942957	0.0830192	0.0646983	0.156144	0.436114	0.189227	0.056454	0.0874157	0.0367802	0.0408071	0.0167481	0.557114	0.193913	0.557114
TAF3	0.222387	0.157063	0.156359	0.199338	0.0961314	0.221139	0.117637	0.0972503	0.100662	0.181961	0.135353	0.167239	0.353621	0.0948879	0.115577	0.0964971	0.0940989	0.295269	0.261852	0.179708	0.149432	0.226605	0.0920591	0.173921	0.300257	0.11337	0.0907229	0.12199	0.362404	0.109076	0.151537	0.0926819	0.0905868	0.270693	0.293699	0.240255	0.0929767	0.385879	0.115391	0.136488	0.343176	0.249375	0.291564	0.262796	0.326071	0.385879
TBC1D30	0.23869	0.23869	0.23869	0.297938	0.238703	0.23869	0.372237	0.339438	0.23869	0.814567	0.567894	0.791576	0.238924	0.392786	0.390672	0.267116	0.535288	0.762054	0.23869	0.890781	0.619736	0.395499	0.749769	0.995625	1.66682	0.694126	0.637698	1.24409	0.968664	0.796926	0.908148	0.765511	0.416448	0.309529	0.415254	0.38542	0.245726	0.238818	0.627742	0.32757	0.23974	0.299709	0.277395	0.244798	0.7594	1.66682
TCP10L2	0.492507	0.380751	0.114774	0.108782	0.138394	0.14089	0.148468	0.121497	0.130077	0.168199	0.110503	0.1463	0.104206	0.104749	0.230036	0.105837	0.102299	0.105308	0.101545	0.102403	0.153245	0.138255	0.13371	0.123206	0.142832	0.137371	0.156261	0.439295	0.108748	0.153671	0.192435	0.102412	0.129765	0.107315	0.106264	0.118957	0.104991	0.101259	0.104655	0.101562	0.102283	0.114921	0.469983	0.207444	0.115596	0.492507
TEX44	1.08788	1.35271	1.15628	1.44864	1.61016	1.19083	1.23125	1.10437	0.274764	0.872838	1.13495	1.28875	0.546974	1.24685	0.720262	1.21632	0.293299	1.47515	0.628426	0.477891	1.06359	0.278897	0.685026	1.98698	1.32215	0.276709	0.283672	0.663773	1.11737	1.45439	0.790627	0.616479	0.311217	0.747579	0.744791	0.553099	0.49552	0.304162	0.915785	0.846397	0.614247	0.463697	1.76191	0.440377	0.276298	1.98698
THRAP3	0.227447	0.332898	0.769811	0.716289	0.715411	0.625478	0.513702	0.479464	0.472655	0.675025	0.997796	0.354597	0.271546	0.841016	0.36239	0.40321	0.298759	0.200246	0.399086	0.373179	0.469837	0.451101	0.206148	0.933782	0.215885	0.241048	0.280308	0.303243	0.15025	0.323426	0.651826	0.847024	0.782943	0.373784	0.456706	0.413693	0.656472	0.118496	0.731731	0.120938	0.15055	0.286925	0.128393	0.734386	0.23384	0.997796
TM2D1	0.262061	0.418213	0.624974	0.309501	0.34601	0.680347	0.481741	0.239674	0.59654	0.205781	0.731781	0.539704	0.270138	0.253747	0.223639	0.697283	0.30246	0.209895	0.270107	0.226513	0.4092	0.251936	0.295225	0.218868	0.223425	0.342185	0.258938	0.251607	0.40731	0.345749	0.267972	0.226891	0.345711	0.20622	0.206767	0.20709	0.209183	0.263601	0.454362	0.237941	0.443305	0.249591	0.223507	0.37834	0.310387	0.731781
TMEM14A	0.514495	0.372599	0.254637	0.248952	0.240837	0.268947	0.26656	0.245831	0.237573	0.241593	0.261384	0.291444	0.239899	0.311327	0.300283	0.292031	0.338146	0.345399	0.327114	0.250323	0.368187	0.237858	0.241103	0.264714	0.312457	0.290871	0.264892	0.239729	0.242451	0.242558	0.327583	0.290153	0.337599	0.273978	0.241051	0.264829	0.258775	0.407365	1.04767	0.655085	0.260551	0.242192	0.316407	0.378826	0.368514	1.04767
TMEM242	1.73018	1.00327	0.412652	0.0877434	0.110294	0.385624	0.195057	0.073619	0.146207	0.0255408	0.167947	0.554877	0.406773	0.375942	0.875306	0.666619	0.723319	0.158716	0.0289623	0.0634002	0.0356717	0.0574072	0.025698	0.2133	0.0286061	0.548648	0.471361	0.0673307	0.0262369	0.0473754	0.0349428	0.0289807	0.0313271	0.031671	0.283334	0.082567	0.240697	0.0395722	0.033479	0.145183	0.695783	0.0322224	0.373211	0.351102	0.211165	1.73018
TMF1	0.559837	0.273423	0.107483	0.0912482	0.350608	0.132761	0.1016	0.0969891	0.0996928	0.107755	0.264027	0.0972907	0.114759	0.0942032	0.0923283	0.102105	0.136222	0.0980485	0.268174	0.173053	0.0985616	0.42282	0.198812	0.139373	0.0907484	0.107237	0.108905	0.0922833	0.0994142	0.0905959	0.0926264	0.105261	0.135568	0.0926331	0.1137	0.246654	0.166577	0.600003	0.0946536	0.124596	0.100897	0.25659	0.110965	0.100762	0.373217	0.600003
TNNT3	0.73411	0.307235	0.529609	0.839563	0.611422	0.563311	0.306752	0.921772	0.511997	0.275303	0.61013	0.620354	0.329811	0.330351	0.344471	0.452051	0.12773	0.996812	0.930171	0.929196	0.837885	1.74394	1.59774	0.682644	0.668321	1.66175	0.925812	0.747022	0.265428	0.59091	1.14105	1.43914	1.2592	0.241599	0.455342	0.689075	0.355788	0.153416	0.1275	0.126869	0.227073	1.29676	0.134799	0.54896	0.165198	1.74394
TPRX1	0.031403	0.0305728	0.0474821	0.103032	0.0305854	0.0501282	0.0305643	0.0443754	0.0307273	0.0407571	0.0384049	0.030746	0.0305735	0.0312903	0.0319912	0.0305677	0.111709	0.18025	0.0899206	0.0665949	0.0396572	0.138621	0.0794209	0.0305661	0.0409609	0.0313938	0.0445097	0.0730488	0.0733367	0.0384642	0.187275	0.517912	0.0795047	0.140782	0.0481824	0.0563166	0.0878571	0.499793	0.0468842	0.0482421	0.0590424	0.0562787	0.404774	0.0605741	0.243589	0.517912
TRIM4	0.409337	0.395959	0.151263	0.68027	0.679522	0.134909	0.0685979	0.228664	0.404894	0.50409	0.43028	0.459648	0.7142	0.51974	0.41539	0.572709	0.138382	0.273776	0.381299	0.219643	0.527298	0.240771	0.227715	0.743651	0.364341	0.42672	0.220267	0.149048	0.130931	0.0720994	0.0997226	0.0727214	0.575279	0.322361	0.262877	0.426995	0.180828	0.111212	0.436112	0.330509	0.307503	0.323561	0.198538	0.846245	0.387388	0.846245
TRPM7	0.251609	0.251553	0.250843	0.262473	0.256179	0.24842	0.268844	0.252547	0.251805	0.380568	0.266717	0.252723	0.306711	0.27764	0.247023	0.25703	0.258595	0.256319	0.28507	0.331756	0.3033	0.268983	0.252011	0.309138	0.251809	0.264211	0.272168	0.288313	0.26733	0.279341	0.275151	0.309214	0.278814	0.406694	0.35024	0.257398	0.394888	0.435963	0.273368	0.320929	0.279844	0.329912	0.395674	0.587439	0.395311	0.587439
TTC23L	0.520896	0.402901	0.400839	0.411815	0.482066	0.400116	0.447745	0.446367	0.498811	0.398594	0.492422	0.410283	0.607729	0.403703	0.808914	0.425785	0.398577	0.473222	0.436294	0.46555	0.424416	0.408856	0.424994	0.422849	0.560075	0.445293	0.471891	0.481358	0.408629	0.458177	0.422545	0.398766	0.510819	0.596086	0.538985	0.666152	0.700024	0.434891	0.807977	0.638309	0.597624	0.434264	0.510675	0.523518	0.39669	0.808914
TWF2	0.109344	0.100796	0.11543	0.108334	0.100106	0.116367	0.100106	0.29982	0.142294	0.193603	0.140721	0.193779	0.100138	0.142145	0.255944	0.170139	0.225576	0.143626	0.100137	0.113004	0.112385	0.126198	0.118091	0.135039	0.103818	0.114782	0.108627	0.10775	0.111981	0.258505	0.11993	0.178875	0.131153	0.202672	0.291384	0.140059	0.326684	0.269871	0.31692	0.283042	0.588989	0.114857	0.226878	0.122159	0.205479	0.588989
UBE2T	0.337722	0.35347	0.350627	0.218268	0.203248	0.331049	0.237514	0.226416	0.116745	0.0751663	0.207753	0.327654	0.237145	0.176779	0.238077	0.281026	0.36313	0.0909669	0.110794	0.150344	0.103294	0.0940083	0.0867274	0.134924	0.102592	0.0751197	0.0895004	0.0946041	0.192058	0.211767	0.282772	0.367457	0.278915	0.0756496	0.0754366	0.075184	0.456204	0.127858	0.295636	0.082804	0.184214	0.0931367	0.268892	0.242669	0.273238	0.456204
UIMC1	0.0627975	0.0696451	0.0440953	0.271446	0.215279	0.0593197	0.179399	0.00193257	0.00191652	0.159039	0.0043628	0.0984871	0.230398	0.0985614	0.0620443	0.163039	0.708925	0.00223795	0.0284088	0.00754578	0.0172459	0.00567335	0.160969	0.0313855	0.125135	0.0694397	0.100487	0.0156514	0.0473866	0.0583312	0.112008	0.147532	0.206112	0.148914	0.139575	0.209372	0.532967	0.00800246	0.0961066	0.156735	0.168281	0.243782	0.209809	0.0146106	0.00612222	0.708925
USP29	0.152647	0.111492	0.202964	0.15794	0.242851	0.205789	0.12157	0.13963	0.21042	0.243651	0.125052	0.128483	0.182831	0.178594	0.17054	0.164469	0.165836	0.409201	0.161301	0.747818	0.182162	0.321591	0.11901	0.117845	0.211644	0.151693	0.168198	0.1477	0.116289	0.196057	0.160955	0.124349	0.114471	0.244252	0.599427	0.55842	0.22815	0.156609	0.206832	0.151417	0.221596	0.245541	0.122067	0.587189	0.291495	0.747818
VEZT	0.64343	0.321764	0.121293	0.116807	0.11656	0.122212	0.12124	0.120022	0.202332	0.144338	0.123502	0.135828	0.187691	0.122986	0.134382	0.199943	0.41999	0.388356	0.227256	0.496073	0.463326	0.273401	0.228156	0.116453	0.504455	0.295214	0.220371	0.48201	0.278351	0.271228	0.156965	0.260274	0.211888	0.240727	0.484895	0.4338	0.120141	0.116552	0.204062	0.116998	0.285357	0.230164	0.120172	0.125452	0.116416	0.64343
VWA5B1	0.382615	0.422581	0.339915	0.234752	0.254049	0.39896	0.303955	0.226463	0.254948	0.21091	0.240932	0.39729	0.232585	0.266336	0.379453	0.355273	0.527217	0.231134	0.209472	0.26251	0.210884	0.21442	0.219316	0.221144	0.257122	0.222011	0.211941	0.215214	0.211519	0.209811	0.209629	0.213482	0.265491	0.218383	0.225555	0.238284	0.209969	0.277478	0.669761	0.691791	0.210744	0.259715	0.272584	0.209475	0.214778	0.691791
WDR93	0.0916337	0.114542	0.108095	0.152475	0.0929981	0.102297	0.19298	0.106059	0.107392	0.0957266	0.0993283	0.115355	0.14129	0.108318	0.27546	0.114758	0.335551	0.228959	0.205509	0.284998	0.10374	0.0901394	0.122494	0.259414	0.703112	0.103014	0.184211	0.134934	0.0981899	0.135814	0.116099	0.254327	0.119599	0.254989	0.0926996	0.730369	0.211728	0.18231	1.93001	0.417723	0.163993	0.788344	0.0936593	0.311949	0.426924	1.93001
XPA	0.109062	0.0448007	0.0877354	0.0688619	0.0965697	0.0931895	0.179316	0.0810271	0.201125	0.0218422	0.0495934	0.190767	0.0438458	0.0379628	0.257383	0.0269057	0.0603694	0.066883	0.0422044	0.0495108	0.0551636	0.0270956	0.0237461	0.0778627	0.0842501	0.294434	0.342232	0.0352303	0.0961093	0.0670661	0.0437952	0.10296	0.0379695	0.0262019	0.0368122	0.0241447	0.0434013	0.12774	0.0217105	0.0333987	0.0277881	0.0217085	0.281714	0.074816	0.338581	0.342232
ZBTB22	0.620734	0.744681	0.619283	0.476937	0.491665	0.490407	0.678171	0.482393	0.76847	0.590868	0.796631	0.585793	0.487632	0.830366	0.75872	0.526518	0.626026	0.68271	0.487489	0.500546	0.515839	1.35787	0.511825	0.828086	0.637896	0.521735	0.478407	0.483063	0.692606	0.763794	0.476231	0.526133	0.499832	0.511016	0.712659	0.476677	0.487922	0.692268	0.516129	0.508559	0.708718	0.475949	0.494381	0.48227	0.771785	1.35787
ZFAND1	1.18841	1.18718	1.2119	1.19476	1.14353	1.23498	1.15579	1.10754	1.17026	1.33923	1.19823	1.20579	1.19157	1.20602	1.10172	1.20754	1.2452	1.13442	1.11602	1.10068	1.10022	1.1542	1.14132	1.12606	1.12517	1.13823	1.10651	1.18585	1.10792	1.14948	1.12762	1.14956	1.15288	1.10315	1.12758	1.14793	1.10168	1.2854	1.1227	1.20906	1.10474	1.16632	1.48969	1.21307	1.10854	1.48969
ZNF12	0.301866	0.475538	0.746123	0.844572	0.717332	0.629655	0.665326	0.296691	0.704149	0.973848	0.444727	0.665039	0.905514	0.778144	0.653336	0.605616	0.426399	0.42051	0.704195	0.563184	0.655861	0.49255	0.309618	0.330964	0.557194	0.355375	0.509452	0.444306	0.298881	0.36138	0.296167	0.304585	0.553237	0.603944	0.49535	0.38647	0.562157	0.480907	0.373779	0.700476	0.360063	0.750125	0.321112	0.908568	0.533658	0.973848
ZNF286A	0.115155	0.320917	0.26234	0.123872	0.26997	0.27332	0.0534779	0.0775601	0.26481	0.100354	0.24776	0.513901	0.20538	0.181824	0.138543	0.184501	0.442846	0.25796	0.0490281	0.0747512	0.055605	0.0616654	0.155414	0.0654086	0.150292	0.106685	0.176216	0.339054	0.213413	0.252619	0.0490705	0.0614314	0.0811098	0.123741	0.242813	0.24359	0.0499558	0.47447	0.110398	0.322235	0.0518095	0.204093	0.0742731	0.35586	0.591769	0.591769
ZNF467	0.126308	0.0654221	0.0537327	0.106285	0.282079	0.0532817	0.0535145	0.0523308	0.191175	0.120586	0.136746	0.0911288	0.0679452	0.0858667	0.0563548	0.104645	0.0510751	0.177886	0.10852	0.148206	0.350489	0.110539	0.266194	0.0756093	0.127422	0.0838171	0.0683949	0.0696074	0.0531683	0.174415	0.152139	0.100192	0.0583057	0.0558484	0.0519452	0.467546	0.115305	0.073023	0.101784	0.0651378	0.195288	0.138544	0.144614	0.0519689	0.0538445	0.467546
ZNF594	0.309697	0.318787	0.370483	0.325295	0.317178	0.398478	0.309266	0.322127	0.309719	0.312453	0.315124	0.313501	0.338659	0.316238	0.368647	0.356348	0.317913	0.309517	0.357631	0.30978	0.322515	0.335464	0.405579	0.638665	0.399892	0.41699	0.340933	0.317682	0.320014	0.339199	0.473337	0.60961	0.520879	0.44355	0.485326	0.482005	0.525795	0.685208	0.354074	0.669395	0.637413	0.337941	0.38831	0.397563	0.705956	0.705956
ZNF720	0.45181	0.496438	0.429847	0.413292	0.410867	0.425996	0.410867	0.414817	0.424676	0.411001	0.410879	0.419409	0.457265	0.410953	0.4113	0.415664	0.498024	0.477854	0.41096	0.462034	0.427739	0.518756	0.411395	0.453248	0.497507	0.81004	0.433023	0.662253	0.761487	0.679457	1.02763	0.598787	0.469287	0.431107	0.493535	0.466754	0.45211	0.448911	1.26503	0.485577	0.637731	0.419304	0.858755	0.429293	0.525546	1.26503
ZNF98	0.0663475	0.0722612	0.134493	0.0760435	0.0926849	0.172686	0.0512565	1.26251	0.197284	0.41271	0.105804	0.0976927	0.543847	0.160808	0.0866255	0.408064	0.0811455	0.0976381	0.419379	0.255973	0.15488	1.37037	1.16366	0.171869	0.118792	1.65866	0.348936	0.0549435	0.167893	0.112642	0.0538298	0.0611214	1.31539	1.88847	1.04128	1.43132	0.0594274	0.0707634	0.770932	0.099293	0.0886362	1.55785	0.0933731	0.0979559	0.943897	1.88847
ABCB10	0.53068	0.446086	0.152415	0.0338055	0.13068	0.241596	1.37965	0.974325	0.31168	0.153107	0.224869	0.710517	0.532585	0.654086	0.390414	0.216516	0.191157	1.07738	0.0806564	0.000774385	0.22019	1.27639	0.310361	0.617987	0.53711	1.10246	1.00096	0.362793	0.56668	0.164584	0.27678	0.218654	0.142765	0.320339	0.649406	0.742008	0.00220569	0.255188	0.414848	0.0717232	0.100492	0.835466	0.369243	0.698645	1.34372	1.37965
ACE2	0.0618458	0.0618458	0.109329	0.116786	0.165275	0.171964	0.145353	0.150991	0.198176	0.0886221	0.127143	0.153103	0.162963	0.221455	0.141527	0.198874	0.0702809	0.127577	0.164031	0.232613	0.104696	0.990081	0.314298	0.72194	0.167972	0.219495	0.0637625	0.131235	0.0734196	0.0620191	0.0697729	0.10842	0.0624596	0.0996743	1.07704	0.267971	0.154597	0.0720124	0.0621495	0.105759	0.283852	0.0718053	0.0861694	0.0687763	0.0942878	1.07704
ADA2	0.347559	0.401261	0.437166	0.471375	0.410332	0.497633	0.596676	0.270537	0.245798	0.379917	0.350801	0.355599	0.38915	0.386526	0.330765	0.35743	0.260428	0.536072	0.373516	0.325707	0.328192	0.2459	0.368505	0.267467	0.386224	0.278546	0.306661	0.316518	0.28956	0.254615	0.325287	0.255547	0.269161	0.408585	0.412434	0.397173	0.296474	0.28918	0.276187	0.457679	0.300732	0.612678	0.361055	0.311678	0.326212	0.612678
ADGRL3	0.0402666	0.0402666	0.0848382	0.252097	0.150773	0.0672164	0.296374	0.233161	0.0402666	0.0527427	0.129393	0.165099	0.0601589	0.0745675	0.200278	0.189244	0.10942	0.041242	0.142715	0.143608	0.325509	0.473692	0.146611	0.715813	0.0414179	0.0737267	0.190292	0.205963	0.0700542	0.0719777	0.222587	0.145275	0.25384	0.201895	0.372822	0.17304	0.0856423	0.478129	0.131859	0.0403386	0.0543305	0.334616	0.144325	0.0431569	0.234946	0.715813
AGRP	0.488849	0.487678	0.504581	0.489887	0.489494	0.515488	0.503969	0.51264	0.489424	0.489729	0.488515	0.582049	0.495773	0.497983	0.523414	0.51485	0.707379	0.687573	0.937489	0.622714	0.948293	0.666337	0.580272	0.588457	0.585665	0.654096	0.709069	0.499018	0.488372	0.516592	0.615541	0.688678	0.497349	0.523622	0.687425	0.685708	1.53011	0.74666	0.624228	0.740317	0.500868	0.551328	0.500051	0.584311	0.874386	1.53011
ALDH3A2	0.282611	0.239142	0.618987	0.3388	0.469317	0.45076	0.205689	0.331222	0.418465	0.348634	0.285085	0.356788	0.356781	0.284552	0.249831	0.418404	0.366555	0.259535	0.260832	0.246467	0.237947	0.262177	0.224963	0.208635	0.226839	0.334733	0.204695	0.215155	0.45558	0.659672	0.864643	0.456603	0.246896	0.385814	0.299337	0.475737	0.706391	0.321799	0.532397	0.274924	0.725869	0.259833	1.4736	0.369985	0.37801	1.4736
ANAPC11	0.391329	0.426737	0.398186	0.770614	0.179759	0.424983	0.0799323	0.551412	0.0371372	0.0372327	0.228696	0.41561	0.964612	0.472887	0.428858	0.553414	0.466707	0.0456116	0.0472311	0.13825	0.0457749	1.26856	0.460534	0.406243	0.22966	0.359466	0.89842	0.484426	0.656372	0.0428765	0.206052	0.198555	0.0468841	0.327416	0.0573819	0.0741223	0.0387564	0.494824	0.110507	0.277811	0.276445	0.286342	0.642605	0.256766	0.712119	1.26856
ANKS3	0.469355	0.452673	0.455005	0.582561	0.654086	0.473699	0.452825	0.734255	0.491302	0.802979	0.537361	0.510923	0.52627	0.521619	0.578151	0.498796	1.0893	1.17071	0.827712	0.507549	1.20757	1.39766	1.46997	1.23489	1.53479	1.11469	0.935818	0.784287	1.16281	0.861668	0.768203	0.719322	1.45524	0.890805	0.825947	1.38159	0.471095	0.455213	0.460877	0.453046	0.821383	0.67976	0.452576	0.463394	0.474814	1.53479
APOA2	0.706126	0.200089	0.101127	0.536736	0.20584	0.0992271	0.596838	0.29108	0.169907	0.0979078	0.102215	0.188964	0.113982	0.184064	0.101901	0.103673	0.123694	1.67306	0.616066	0.769864	0.375659	2.23132	1.96933	2.11255	0.559897	1.44652	1.15525	0.48623	0.329973	0.249742	0.0983292	0.0980653	0.153234	0.121984	0.13595	0.525879	0.136977	0.104149	0.101935	0.260886	0.20076	1.55286	0.150759	0.198001	0.271354	2.23132
ARHGAP28	0.223749	0.218286	0.222739	0.233838	0.245173	0.223364	0.436293	0.295717	0.222059	0.253986	0.218752	0.230123	0.220721	0.227912	0.334458	0.25178	0.492735	0.220699	0.21938	0.307847	0.296239	0.265622	0.338836	0.244421	0.219583	0.218404	0.237045	0.224253	0.219734	0.242396	0.235588	0.306554	0.232176	0.229071	0.244428	0.316602	0.58494	0.32572	0.278034	0.248043	0.230054	0.515465	0.298504	0.234354	0.352121	0.58494
ARMCX1	0.070577	0.070577	0.0815691	0.206026	0.0708282	0.0885561	0.0706452	0.189374	0.375764	0.254674	0.111231	0.0819092	0.183643	0.152509	0.084332	0.0899152	0.0800071	0.265033	0.313504	0.157954	0.198558	0.189991	0.0957562	0.128544	0.149148	0.424272	0.0706139	0.0706962	0.0707595	0.37749	0.426174	0.153506	0.324483	0.0767331	0.123776	0.0718054	0.111795	0.0712187	0.351446	0.112989	0.074608	0.205552	0.200068	0.26471	0.0807281	0.426174
ASL	0.357306	0.363549	0.393741	0.350176	0.371635	0.396339	0.524358	0.411275	0.390997	0.447287	0.34385	0.378916	0.441514	0.44667	0.408584	0.419205	0.393983	0.385505	0.353191	0.351759	0.375525	0.350728	0.376225	0.384228	0.378263	0.346102	0.362716	0.394698	0.446978	0.343879	0.343973	0.344035	0.367801	0.424981	0.441822	0.5003	0.513011	0.437862	0.42359	0.387566	0.365875	0.462773	0.344825	0.343887	0.363687	0.524358
ATP2B2	0.785369	0.606744	0.610866	0.597163	0.768256	0.54227	0.553242	0.757713	0.747982	0.706277	0.488395	0.503858	0.60724	0.611757	0.628898	0.634678	0.52693	0.472165	0.509372	0.482439	0.502335	0.539044	0.504794	0.470802	0.474099	0.495928	0.471974	0.471767	0.706443	0.744329	0.733437	0.610786	0.659697	1.04011	0.956694	0.51412	0.614996	0.48727	0.976515	0.893025	0.475871	0.47835	0.470937	0.705031	0.505317	1.04011
AWAT2	0.0899064	0.0899064	0.166593	0.107143	0.129423	0.175593	0.106634	0.148022	0.176212	0.213058	0.179226	0.17858	0.195764	0.305159	0.0942489	0.107209	0.11683	0.196629	0.125874	0.10028	0.10873	0.113239	0.158595	0.21034	0.139058	0.126775	0.133764	0.181778	0.0917801	0.0983776	0.089984	0.162658	0.0936848	0.186632	0.0902941	0.182524	0.19186	0.0921946	0.131896	0.0969561	0.105777	0.113792	0.0971521	0.111267	0.0928246	0.305159
BBX	0.124572	0.130207	0.550713	0.784232	1.18547	0.382422	1.20339	0.922245	0.211714	0.715717	0.628174	0.284119	0.700353	0.613286	1.82932	1.01815	0.0951809	0.554738	0.00582104	0.180897	0.211371	0.232727	0.39114	0.500707	0.252992	0.0339293	0.0328889	0.422902	0.955239	0.612435	0.891127	0.926448	0.441407	0.329595	0.289529	0.137105	0.346606	0.294522	0.234417	0.0944874	0.209904	0.443128	0.591205	0.230892	0.146893	1.82932
BIN3	0.496634	0.476681	0.474919	0.492199	0.48673	0.477682	0.487625	0.508507	0.503755	0.478342	0.478282	0.492186	0.477361	0.474968	0.482608	0.476588	0.474349	0.473255	0.473046	0.529735	0.476566	0.496659	0.497129	0.595071	0.479817	0.474251	0.475954	0.473726	0.47365	0.497178	0.501755	0.520716	0.498127	0.473987	0.507895	0.476798	0.501347	0.582165	0.498452	1.18244	0.480583	0.480989	0.69919	0.501367	0.491979	1.18244
BRI3	0.6284	0.590919	0.643718	0.531467	0.952198	0.499309	0.259018	0.357744	0.22626	0.385446	0.337537	0.481639	0.396916	0.628888	0.897888	0.191761	0.072953	0.483596	0.321644	0.131006	0.381704	0.105063	0.081741	0.530938	0.359274	0.349394	0.127595	0.585212	0.76956	0.176443	0.0923243	0.0828557	0.141328	0.201246	0.198491	0.0676538	0.0993222	0.27979	0.112725	0.15204	0.0920291	0.119852	0.195783	0.103196	0.294309	0.952198
C11orf45	1.13913	1.09439	1.06838	1.08867	1.11464	1.07529	0.993817	0.994743	1.03864	0.993817	1.11337	1.08739	1.05158	1.02642	1.02335	1.18632	1.03003	1.04951	1.00614	1.00167	1.00732	0.994477	0.997155	1.07329	0.99534	1.11793	0.996763	0.998751	1.08192	1.05157	0.996929	1.18568	1.5786	0.99462	1.02611	1.03883	1.08481	1.17441	1.40692	0.998411	1.11224	1.00359	0.993827	1.26884	1.18407	1.5786
C17orf97	0.147332	0.147332	0.147332	0.498545	0.336673	0.147332	0.16279	0.156175	0.147332	0.457425	0.304273	0.270705	0.479816	0.41985	0.214588	0.14772	0.15148	0.309269	0.51145	0.439513	0.147332	0.460526	0.72372	0.279082	0.177584	0.508093	0.626271	0.392174	0.261224	0.251558	0.26617	0.196946	0.515414	0.148155	0.231872	0.354674	0.375323	0.268007	0.153129	0.390882	0.289679	0.256106	0.148278	0.488147	0.187433	0.72372
C20orf196	0.162067	0.197654	0.0763233	0.108386	0.132779	0.0875131	0.0982721	0.111554	0.0619639	0.153773	0.124827	0.144673	0.135007	0.142493	0.184149	0.0904483	0.101537	0.0775634	0.0780696	0.0899462	0.0680339	0.414428	0.204158	0.0629753	0.0916946	0.0704979	0.105112	0.0637267	0.237075	0.114147	0.0696459	0.0622643	0.11101	0.121484	0.201197	0.0737335	0.102457	0.136564	1.64582	0.23778	0.173884	0.0733177	0.0677561	0.308024	0.121848	1.64582
C5orf38	0.168298	0.157946	0.275432	0.158903	0.167936	0.323884	0.157466	0.167304	0.184112	0.157466	0.162515	0.164451	0.164994	0.238739	0.171385	0.180899	0.185053	0.337794	0.230158	0.164286	0.274713	0.304426	0.157466	0.311677	0.306673	0.163351	0.198166	0.21226	0.339941	0.698626	0.165321	0.169489	0.184134	0.157541	0.158221	0.237115	0.188661	0.315427	0.159572	0.195668	0.346856	0.359012	0.241877	0.183698	0.195027	0.698626
CA2	0.654723	0.578978	0.584587	0.618225	0.655193	0.565043	0.722198	0.644382	0.566317	0.636736	0.564193	0.561615	0.60901	0.64626	0.623396	0.581111	0.576034	0.636381	0.618424	0.577457	0.665774	0.887757	0.816709	0.768355	0.781323	0.882238	0.840911	0.70541	0.63026	0.900824	0.832278	0.664736	0.977469	0.725512	0.652084	0.579149	0.756042	0.566189	0.581119	0.674141	0.596888	0.58346	0.779136	0.561215	1.25086	1.25086
CAMKK2	0.183322	0.220153	0.194294	0.224849	0.263934	0.230694	0.187083	0.244447	0.238963	0.299678	0.188718	0.209118	0.243947	0.2968	0.273023	0.294631	0.395468	0.186061	0.181482	0.181167	0.183716	0.180814	0.190385	0.231217	0.180828	0.19682	0.188355	0.201883	0.183398	0.180813	0.210301	0.243549	0.318251	0.180958	0.186842	0.249935	0.188583	0.182687	0.696834	0.191735	0.258196	0.284731	0.242121	0.355622	0.267516	0.696834
CATSPERD	0.119006	0.0850322	0.0723556	0.0983234	0.129435	0.0665019	0.073636	0.185096	0.0639624	0.14502	0.149324	0.165551	0.311047	0.12625	0.0616157	0.137515	0.0855084	0.0727866	0.0858733	0.068451	0.137712	0.0615775	0.0623354	0.195032	0.148711	0.0683971	0.0643699	0.0700458	0.451168	0.150317	0.0983224	0.104883	0.0628705	0.464235	0.525845	0.542298	0.54611	0.216556	0.0627958	0.14169	0.0780364	0.061813	0.119689	0.0927684	0.13086	0.54611
CCDC168	0.148908	0.148908	0.148908	0.157266	0.281515	0.148908	0.46592	0.395212	0.148908	0.152042	0.199276	0.153426	0.319933	0.403536	0.168306	0.183574	0.353893	0.216758	0.37293	0.267896	0.365806	2.55264	0.256012	0.8176	0.364541	0.253555	0.329076	0.326954	0.392878	0.347384	0.161034	0.225137	0.367116	0.457394	0.329377	0.399584	0.149183	0.173321	0.204232	0.151687	0.176814	0.1927	0.28228	0.556532	0.170999	2.55264
CCKBR	0.218028	0.216963	0.354748	0.350275	0.304681	0.296527	0.314575	0.309046	0.397705	0.17997	0.284014	0.389484	0.228611	0.303328	0.256458	0.424875	0.128416	0.326311	0.374021	0.472856	0.321986	0.583882	0.481915	0.452871	0.482072	0.347648	0.421617	0.532432	0.295659	0.400933	0.609589	0.68378	0.558706	0.442313	0.199967	0.166474	0.125759	0.255515	0.143031	0.248288	0.416003	0.30114	0.183722	0.17388	0.196544	0.68378
CD1A	0.0839487	0.120143	0.177493	0.115603	0.170982	0.213812	0.487978	0.0752653	0.240926	0.332743	0.104501	0.674909	0.262732	0.0621208	0.044891	0.260727	0.0533186	0.510347	0.468048	0.379484	0.0598973	0.785944	1.34324	0.183612	0.356256	1.66923	1.69126	0.804024	0.214867	0.0748432	0.75081	0.230175	0.0570972	0.101464	0.0512097	0.0819606	0.0875366	0.280404	0.0632528	0.0913142	0.533406	0.0677782	0.0558093	0.173725	1.01786	1.69126
CDC42BPG	0.662814	0.550154	0.291931	0.296221	0.314181	0.32099	0.343973	0.37243	0.277456	0.314575	0.308998	0.318654	0.275751	0.353474	0.295803	0.357799	0.897099	0.379547	0.562675	0.449167	0.848136	0.279774	0.426494	0.279979	0.747044	0.540752	0.696119	0.277391	0.403836	0.320601	0.38654	0.307651	0.300377	0.275703	0.275854	0.679664	0.759524	0.427425	0.805419	0.621748	0.302201	0.28569	0.307671	0.379395	0.299023	0.897099
CDR1	0.295405	0.295405	0.615754	0.321485	0.409221	0.850265	0.295405	0.307143	0.353716	0.584166	0.439246	0.407087	0.310918	0.661039	0.723956	0.300109	0.45573	0.338734	0.542105	0.36516	0.542628	0.318814	0.353095	0.509891	0.614081	0.296038	0.298643	0.316466	0.515834	0.310958	0.522225	0.978498	1.35553	0.31791	0.299659	0.515762	0.499412	3.54172	0.354337	0.31189	0.430074	0.449262	0.525326	0.349913	0.29615	3.54172
CEP57	0.135279	0.230458	0.32714	0.371462	0.338196	0.346417	0.670913	0.890033	0.439302	0.321459	0.623423	0.435458	0.313762	0.337086	0.242616	0.502191	0.211468	0.214466	0.209271	0.258736	0.282384	0.670673	0.484833	0.221202	0.232793	0.45315	0.474673	0.578575	0.13199	0.222046	0.372555	0.186846	0.260091	0.167596	0.233228	0.286541	0.143217	0.119771	0.0663161	0.061282	0.662736	0.326584	0.148104	0.158746	0.144972	0.890033
CHAF1A	0.496181	0.366886	0.225702	0.189872	0.181994	0.220882	0.344408	0.249086	0.172994	0.217838	0.223152	0.306949	0.330324	0.237053	0.25016	0.389869	0.977521	0.17176	0.21177	0.173402	0.200956	0.175505	0.219135	0.462667	0.176827	0.262388	0.189004	0.186102	0.183314	0.238176	0.382918	0.282596	0.193717	0.20653	0.196842	0.176172	0.451189	0.370757	0.193953	0.272483	0.273529	0.245045	0.402131	0.456054	0.421352	0.977521
CHST8	0.515576	0.795914	1.17399	0.960476	0.666723	1.05063	0.675658	0.673292	0.523311	0.842166	0.82505	0.653163	0.930858	0.835882	0.924842	0.791402	0.624786	0.744623	0.750396	0.430664	0.627966	0.557952	0.5135	0.885792	0.612912	0.557293	0.562082	0.743669	0.814698	0.601977	0.468384	0.51927	1.07111	0.784111	0.937425	0.622279	1.30856	0.791271	0.42849	0.528911	1.00471	0.741047	0.787537	0.680229	0.744259	1.30856
CLEC14A	0.130905	0.12164	0.287282	0.142445	0.280089	0.279617	0.116636	0.161059	0.200634	0.237435	0.141001	0.244353	0.201212	0.237816	0.194018	0.22306	0.304919	0.173799	0.16271	0.117239	0.221317	0.286155	0.235906	0.136875	0.316349	0.214962	0.181032	0.146207	0.670851	0.185728	0.296275	0.15789	0.116766	0.178853	0.328363	0.127957	0.712436	0.11446	0.594059	0.162661	0.221605	0.154948	0.413668	0.132386	0.143029	0.712436
CMTM8	2.22399	1.96064	2.10043	0.983179	1.02735	2.40642	1.7739	1.80239	2.1432	1.48687	1.45397	1.62205	2.44048	2.45174	1.02176	2.22978	1.69369	1.54761	1.32001	1.28827	1.334	1.05685	1.39331	1.32898	1.40572	1.34952	1.30919	1.68555	1.45778	1.264	1.64298	2.12921	1.52021	1.91329	1.9772	1.37086	1.16837	0.893366	0.895538	1.80682	1.30858	1.30802	0.902635	1.20198	1.26411	2.45174
COL18A1	0.691341	0.535208	0.270038	0.271861	0.277048	0.274011	0.272423	0.354452	0.361827	0.377239	0.273042	0.273444	0.326981	0.376386	0.282117	0.317385	0.330666	0.278159	0.276831	0.268147	0.268678	0.27139	0.26994	0.267969	0.361005	0.290402	0.267462	0.273384	0.270136	0.280176	0.2891	0.424902	0.349822	0.27202	0.277822	0.274154	1.36784	0.276381	0.266688	0.295634	0.641965	0.269564	0.514639	0.377993	0.267388	1.36784
COX14	0.0485751	0.352612	0.377009	0.38426	0.391707	0.386685	0.453018	0.519086	0.000290043	0.461386	0.415466	0.397254	0.45004	0.459537	0.491472	0.479975	0.0174101	0.295805	0.280121	0.298279	0.385532	0.470926	0.529903	0.201053	0.268301	0.618352	0.47029	0.32803	0.671695	0.396707	0.225162	0.17229	0.292246	0.488288	0.495982	0.615142	0.0169696	0.651599	0.58569	0.499664	0.373104	0.543228	0.586271	0.441441	0.578632	0.671695
CREB3L2	0.312035	0.314453	5.83128e-05	0.0148334	0.00483068	0.00338743	0.0743282	0.00687576	0.100098	0.00836488	0.0423022	0.310945	0.00425252	0.00480302	0.153716	0.099075	0.344983	0.00786789	0.0318129	0.000767757	0.00250255	0.0307835	0.00207564	0.00618339	0.00151113	0.0285789	0.0247688	0.0414155	0.0629629	0.134677	0.00455724	0.000316097	0.162403	0.0199633	0.00731717	0.000182616	0.0658949	0.0595587	0.0964758	0.0903105	0.0856635	0.00408552	0.266486	0.00592672	0.330313	0.344983
CSNK1D	0.533199	0.41516	0.482754	0.51899	0.480022	0.446845	0.412913	0.335044	0.268036	0.254865	0.267386	0.310513	0.425435	0.283172	0.2674	0.256728	0.533153	0.921686	0.31564	0.371439	0.300209	1.30089	1.1294	1.46337	1.01449	0.625415	0.671177	1.27268	0.293509	0.373467	0.412698	0.434505	0.402984	0.934822	0.375606	0.3461	0.262066	0.929801	1.96396	0.265435	0.257365	0.46623	0.410108	0.261439	0.256604	1.96396
CTSO	0.014314	0.0446009	0.0495262	0.00264424	0.0137418	0.0421957	0.0044495	0.00332042	0.046022	0.308661	0.0048878	0.0176071	0.256986	0.210485	0.197362	0.124257	0.0191454	0.27743	0.0925323	0.321191	0.143474	0.0129105	0.0940048	0.0810687	0.0497342	0.0232891	0.035123	0.00782412	0.0416539	0.0444799	0.0077146	0.0184118	0.00613955	0.255145	0.245508	0.192035	0.0524289	0.0227916	0.382114	0.484158	0.508019	0.0256893	0.174643	0.0171016	0.0152414	0.508019
CYP17A1	1.23729	1.18015	1.00126	0.766087	0.719694	0.997515	0.778867	0.881493	0.813566	0.824134	0.999917	0.723513	0.877893	0.860524	0.902504	0.883103	0.889405	0.648279	0.780562	0.939485	0.613698	0.848163	0.711881	0.833732	0.827981	0.567248	0.579686	0.753145	0.893904	1.03305	0.833425	0.768228	0.567085	0.761859	0.566839	0.567174	0.825748	0.745368	0.604224	0.566922	0.84041	0.576285	0.642069	0.838191	0.572797	1.23729
DBF4	0.331648	0.209954	0.00563607	0.0161712	0.00880525	0.00561596	0.0201652	0.0201712	0.020936	0.0217726	0.00828914	0.0997738	0.0898377	0.0562845	0.0970078	0.020621	0.0229414	0.00566841	0.0057131	0.0231272	0.00606848	0.00627937	0.00559463	0.00949845	0.0234361	0.00571428	0.00655362	0.00940628	0.0146627	0.00553219	0.0175736	0.0561014	0.0177223	0.0692972	0.00682986	0.0315656	0.0163616	0.129339	0.0582103	0.197713	0.0067809	0.0176618	0.0907291	0.00706268	0.059652	0.331648
DDX17	0.233322	0.250085	0.227873	0.242171	0.241092	0.227873	0.441062	0.240959	0.23734	0.249103	0.295881	0.295662	0.237857	0.231598	0.262882	0.233739	0.522102	0.420128	0.227873	0.298991	0.288383	0.307194	0.239833	0.29238	0.255297	0.293081	0.372222	0.283062	0.267571	0.23716	0.231876	0.231227	0.231892	0.247225	0.31404	0.350129	0.324125	0.234623	0.492275	0.227888	0.492368	0.245634	0.619019	0.228278	0.25198	0.619019
DENND5B	0.420908	0.360712	0.352992	0.692064	0.384575	0.35265	0.359304	0.358471	0.410231	0.352623	0.453849	0.425023	0.556439	0.36268	0.384311	0.519828	0.352506	0.376519	0.424967	0.352589	0.404638	0.443049	0.386429	0.607345	0.353254	0.359676	0.403564	0.36681	0.376329	0.3523	0.355323	0.363954	0.382464	0.909394	0.734343	0.606967	1.25939	0.467525	0.383852	1.05644	0.358091	0.573156	0.378169	0.388461	0.408917	1.25939
DIS3	0.910239	0.917556	1.17725	1.04515	1.06467	1.14662	0.988064	0.958521	1.18408	0.950517	1.01099	0.938198	1.10298	1.0253	1.07232	1.09908	0.928134	1.0179	0.996282	1.02665	0.957002	1.00586	0.909198	1.09275	1.12149	0.911896	0.910941	0.957891	0.936705	1.00516	0.931186	0.935526	1.02028	0.965784	0.959073	0.929933	0.91432	0.982075	1.12548	0.909325	0.940564	0.910446	0.930797	1.37453	1.00443	1.37453
DNAJB7	0.698007	0.732096	0.843759	0.60997	0.61203	0.816142	0.745886	1.00674	0.666983	0.684828	0.661564	0.916539	0.701496	0.673868	0.664531	0.923261	0.859644	0.750214	1.16502	1.42109	0.762944	1.15057	0.848691	1.30387	0.979759	0.727754	0.786756	0.856002	0.67413	1.04442	0.889786	0.874781	0.632662	0.752326	0.610041	0.8104	1.05077	0.698429	1.03872	0.894116	0.668251	0.613666	1.11146	0.616886	0.615029	1.42109
DPH5	0.813274	0.939349	0.719954	0.504184	0.586988	0.810223	1.12221	1.06465	1.022	0.161122	0.64098	1.02109	0.884466	0.974282	1.06402	0.899086	1.61499	0.22746	0.174551	0.383502	0.162032	0.178721	0.17749	0.163092	0.367896	0.187946	0.163316	0.176145	0.686226	0.490429	0.317631	0.164376	0.27113	0.326666	0.351121	0.225829	0.194761	2.37077	0.161375	0.449034	0.221804	0.859428	0.912869	1.94978	1.87979	2.37077
DUSP16	0.0372424	0.0596533	0.0860713	0.109484	0.0371618	0.0439554	0.0365402	0.0523853	0.0975175	0.149767	0.127796	0.0766863	0.0403782	0.0694762	0.11364	0.0941141	0.0708892	0.0374328	0.292693	0.0335566	0.0401712	0.372791	0.0492236	0.65032	0.0368247	0.0455872	0.190565	0.276355	0.0336517	0.0379473	0.0552293	0.149626	0.0806296	0.0538437	0.0451166	0.047661	0.460848	0.0719996	0.279287	0.160311	0.042049	0.0348078	0.0527404	0.0406246	0.037495	0.65032
EDDM3A	1.07702	1.06607	0.419503	0.59245	0.566735	0.439499	0.792927	0.314915	0.453028	0.756813	0.602847	0.483706	0.700448	0.788397	0.726723	0.785407	1.32324	0.325288	0.319358	0.445859	0.333855	0.314463	0.31516	0.36108	0.366028	0.313792	0.393506	0.47805	1.0364	0.99361	0.359492	0.437704	0.343502	0.587357	0.461832	0.326198	0.34389	0.339099	2.44172	1.6962	0.340853	0.322203	0.400809	0.329428	0.363846	2.44172
EIF2AK2	0.127924	0.717058	1.12573	1.78507	1.88901	1.30009	0.572536	0.349702	2.07447	2.6398	2.58095	1.03917	2.54007	2.50302	2.44033	1.73832	0.272769	1.34073	0.963618	0.112076	1.45841	0.0178347	0.75196	0.141606	0.750223	0.0905285	1.0405	1.41497	1.54478	0.617447	0.565244	0.484748	0.154878	1.38974	1.3757	1.26274	1.19773	0.126224	0.0398163	0.0206703	0.136105	0.0385172	0.5483	0.0180818	0.163553	2.6398
EMC1	0.547401	0.38957	0.211235	0.203834	0.204077	0.22896	0.303766	0.245172	0.21777	0.20423	0.206494	0.249799	0.275866	0.243075	0.21823	0.250562	0.421996	0.287927	0.211016	0.320978	0.258166	0.201389	0.201695	0.328038	0.250901	0.221709	0.264401	0.222663	0.231233	0.238655	0.215001	0.288278	0.21413	0.320745	0.28485	0.320564	0.716086	1.47862	0.265621	0.361763	0.287769	0.212807	0.20327	0.410252	1.12403	1.47862
EPHB2	0.432274	0.444261	0.373037	0.384353	0.448461	0.453489	0.329013	0.31478	0.389625	0.312387	0.659156	0.333872	0.310278	0.306468	0.326664	0.331101	0.87562	0.365248	0.310074	0.31336	0.30861	0.309362	0.383244	0.398521	0.308559	0.382169	0.320843	0.382973	0.306434	0.307227	0.311543	0.30641	0.312613	0.363363	0.465059	0.307952	0.55903	0.643063	0.315694	0.33205	0.355585	0.307947	0.429895	0.512146	0.48915	0.87562
ESRP2	0.00101428	0.0577941	0.0298102	0.0118705	0.00199029	0.0067774	0.00711145	0.0114562	0.0181983	0.00269638	0.000632572	0.0132805	0.283902	0.00138733	0.00431324	0.00895882	0.0592358	0.0301634	0.08485	0.155654	0.229177	0.0405047	0.000601161	0.121989	0.0278653	0.0358263	0.0378557	0.00999326	0.0161761	0.18687	0.0635838	0.111204	0.0122449	0.0319486	0.0615544	0.0251047	0.0122444	0.00100171	0.00285356	0.0428008	0.198135	0.0466777	0.12193	0.000618117	0.000792579	0.283902
F7	0.861809	0.361675	0.105725	0.0755641	0.10144	0.10087	0.0558752	0.0736809	0.0854373	0.124569	0.0567522	0.124285	0.106722	0.107333	0.0899416	0.0602364	0.0777687	0.368235	0.296483	0.325753	0.347676	0.0560495	0.0911794	0.0558671	0.457123	0.0672251	0.0760823	0.0916695	0.0609303	0.0986041	0.577746	0.919514	0.553052	0.100173	0.231365	0.182627	0.267651	0.236633	1.03821	0.536531	0.269066	0.264918	0.207164	0.112573	0.348777	1.03821
FAM169A	1.64387	1.0758	0.305816	0.611313	0.958071	0.27035	0.0997113	0.128753	0.257559	1.00795	0.863268	0.529585	0.170982	0.416738	0.634147	0.386783	0.0883937	1.16757	0.767334	0.293522	0.624557	0.0838382	0.29565	0.154665	0.585963	0.595974	0.566223	0.590531	0.283134	0.2911	0.267867	0.0940206	0.114668	0.817409	1.12799	1.29045	0.119823	0.107285	0.0968911	0.111621	0.497468	0.272746	0.599603	0.157888	0.12899	1.64387
FAM43B	0.350702	0.530683	0.968387	0.859598	0.732349	0.752211	0.454412	0.669828	0.548026	0.198875	0.63335	0.624847	0.748147	0.704161	1.2345	0.69459	0.832086	0.258369	0.198875	0.20211	0.304315	0.544748	0.351925	0.216485	0.201686	0.284588	0.466714	0.199042	0.484039	0.853047	0.236925	0.274291	0.251794	0.627258	0.844386	0.213626	0.338442	1.03825	1.02578	0.541332	0.622877	0.257183	0.327882	0.198882	0.568091	1.2345
FAT3	0.275154	0.213221	0.0894748	0.127498	0.416626	0.0964228	0.0846722	0.0874584	0.12419	0.130516	0.131882	0.105278	0.0866896	0.0959982	0.142218	0.11493	0.126772	0.144012	0.0846722	0.0892495	0.0846931	0.177923	0.0940445	0.178982	0.0931664	0.196751	0.119508	0.255006	0.0939067	0.0847776	0.16608	0.1799	0.0959052	0.0854335	0.151363	0.0870553	0.0918432	0.0893065	0.195246	0.105417	0.182772	0.169916	0.357957	0.146763	0.191187	0.416626
FCHSD2	2.99328	3.03289	3.11861	3.02678	3.08509	3.06875	3.25266	3.01045	3.03011	2.99448	3.02495	3.0709	3.03508	3.05503	3.04495	3.08073	3.20933	3.02094	3.01486	3.04506	3.08515	3.41155	3.10835	3.17226	3.0379	3.05894	3.1485	3.04085	3.03409	2.97719	3.18775	3.14457	3.25617	2.97953	2.97626	3.14353	3.11051	2.98935	2.99609	2.9943	3.04944	3.27259	2.98454	3.66518	3.22002	3.66518
FIBP	0.243191	0.142603	0.608707	0.206786	0.315739	0.605968	0.613373	0.438203	0.999996	0.192184	0.898796	0.793443	0.440151	0.644653	0.991352	0.489723	0.060592	0.457886	1.20887	0.849562	0.94694	0.75108	0.620793	0.917975	0.763208	0.549955	0.353497	0.6619	0.509747	0.438611	0.526538	1.03539	0.607444	0.575299	0.474411	0.101944	0.551841	0.078171	0.0622171	0.118935	0.468929	0.11185	0.420426	0.450974	0.0909893	1.20887
FOSL2	0.322561	0.337612	0.190936	0.175007	0.170529	0.233148	0.235505	0.205626	0.171814	0.275883	0.215865	0.316913	0.239462	0.243323	0.191912	0.354987	0.196544	0.30612	0.161343	0.161917	0.168377	0.188418	0.207854	0.166314	0.165193	0.248946	0.170734	0.279089	0.417427	0.19752	0.413531	0.270881	0.327723	0.216437	0.31497	0.172541	0.219797	0.171664	0.543176	0.200494	0.71286	0.255362	0.16098	0.160205	0.20835	0.71286
FSHR	0.833714	1.39041	0.216867	1.55712	1.71934	0.216867	1.42973	0.974129	0.216867	0.87119	1.76905	1.56683	1.10525	1.0057	1.57428	1.12425	0.98756	1.02016	0.53265	0.544754	0.229154	0.225852	0.40604	0.722228	0.542585	0.388685	0.549802	2.10454	0.755116	1.5572	0.758685	1.15448	1.31179	0.260313	1.0094	0.338433	1.42778	1.13877	0.386063	0.762143	1.17249	0.719726	0.328523	2.91556	1.28685	2.91556
GABRG2	0.32875	0.287427	0.207989	0.261972	0.207037	0.215776	0.217584	0.374021	0.233143	0.292324	0.270775	0.224398	0.247042	0.259971	0.268208	0.277574	0.239088	0.206683	0.227489	0.224242	0.203909	0.213873	0.204689	0.348729	0.207355	0.232015	0.347106	0.224769	0.549822	0.519077	0.34138	0.617129	0.325867	0.465705	0.205961	0.809743	0.550008	0.216148	0.301709	0.210108	0.208261	0.320045	0.301612	0.228631	0.253411	0.809743
GBA2	0.311991	0.320372	0.354803	0.342083	0.317319	0.380772	0.419997	0.389539	0.337216	0.311717	0.323075	0.402776	0.46332	0.409918	0.31407	0.349586	0.407878	0.333447	0.512876	0.332732	0.324673	0.438724	0.362867	0.317072	0.317684	0.349361	0.380356	0.331585	0.346157	0.317521	0.41847	0.349183	0.388099	0.451851	0.401953	0.407547	0.362174	0.42587	0.758464	0.383256	0.313922	0.359559	0.52225	0.364832	0.442939	0.758464
GGNBP2	0.490858	0.542894	0.660065	0.0996653	0.659953	0.62794	0.534086	0.372821	0.538895	0.0996653	0.0996653	0.6705	0.449988	0.659446	0.417577	0.583792	0.503786	0.133702	0.0996653	0.226242	0.323211	0.101124	0.235503	0.100249	0.633508	0.366836	0.232644	0.515153	0.472074	0.342989	0.411332	0.341941	0.101331	0.324614	0.351857	0.326202	0.544845	0.0999695	0.0996727	0.453094	0.259469	0.393884	0.691285	0.173976	0.134366	0.691285
GLRA1	0.644259	0.690975	0.955916	1.16459	1.05489	0.95913	0.557581	0.50997	0.853121	0.509398	0.758413	0.606368	0.616907	0.610358	0.631234	0.699704	0.360001	0.704252	0.94984	0.811265	0.359914	0.81642	0.833358	0.909671	1.14131	0.363968	0.363227	1.32655	0.365376	0.478083	1.11067	0.832668	0.549393	0.362906	0.383983	0.929997	0.535035	0.377277	0.776251	0.47968	0.369612	1.00684	0.415007	0.360419	0.553676	1.32655
GOLGA6C	0.62908	0.469634	0.472566	0.839681	0.933056	0.486104	0.322834	0.409898	0.379729	0.334966	0.325255	0.566616	0.406783	0.369254	0.741613	0.395049	1.42838	0.498961	0.512108	0.610881	0.575291	1.20102	0.763428	0.553326	0.46741	0.343918	0.380522	0.384587	0.337371	0.374294	0.355408	0.392536	0.351943	0.32613	0.331766	0.530092	0.414212	0.872314	1.03681	0.32887	0.327831	0.42974	0.379138	0.338119	0.327877	1.42838
GPR149	0.00398506	0.0131763	0.0971244	0.0550584	0.0329786	0.155923	0.0218024	0.134482	0.033601	0.0264264	0.0353005	0.033042	0.094577	0.19999	0.299952	0.119748	0.278942	0.0518396	0.144628	0.191448	0.203888	0.138406	0.0117871	0.0532832	0.338591	0.00653191	0.0150099	0.0158554	0.00706236	0.297428	0.0472549	0.0130858	0.267753	0.0201147	0.0431169	0.0180014	0.0305089	0.655679	0.106983	1.70822	0.00389354	0.0132559	0.0993952	0.200293	0.319785	1.70822
GREB1	0.140671	0.15055	0.154939	0.360026	0.263868	0.168943	0.0909595	0.0875217	0.107551	0.0874238	0.173919	0.0963154	0.210666	0.136189	0.260259	0.109527	0.368102	0.158585	0.0978007	0.425837	0.575586	0.309651	0.396808	0.566338	0.249218	0.309651	0.399333	0.0861258	0.114963	0.241308	0.312656	0.175104	0.16267	0.115011	0.0857993	0.130823	0.161669	0.221325	0.0893258	0.228278	0.542376	0.104528	0.2024	0.200399	0.645124	0.645124
GTF2B	0.0901551	0.19315	0.232648	0.244525	0.285849	0.19395	0.223867	0.195514	0.109177	0.216465	0.151472	0.205328	0.183539	0.216147	0.371774	0.172176	0.120125	0.231953	0.190503	0.250887	0.299716	0.449425	0.25922	0.364648	0.144955	0.396039	0.174307	0.245942	0.247302	0.326249	0.197054	0.230877	0.626644	0.112662	0.410155	0.106087	0.0807958	0.165409	0.379473	0.175682	0.153444	0.242013	0.098635	0.57665	0.163003	0.626644
HAND2	0.0295269	0.0287031	0.163635	0.207659	0.0426057	0.137894	0.0279215	0.057314	0.0278444	0.0592484	0.0280285	0.0314398	0.0548732	0.0587466	0.0421437	0.0547194	0.0417228	0.162013	0.189109	0.152133	0.157906	0.0940588	0.204489	0.104015	0.244734	0.110615	0.565076	0.0526008	0.0646853	0.0323658	0.18795	0.311445	0.0283694	0.0787168	0.101664	0.0648873	0.293631	0.535704	0.0284076	0.392855	0.135429	0.163299	0.154344	0.792607	0.357381	0.792607
HELT	0.426077	0.303202	0.308945	0.279505	0.285195	0.302534	0.314805	0.278545	0.41345	0.27416	0.274046	0.371112	0.283889	0.277749	0.274082	0.275715	0.373962	0.332241	0.766501	0.440607	0.310434	0.329284	0.501078	0.294548	0.559769	0.283768	0.276023	0.288874	0.353085	0.310701	0.276391	0.278043	0.279118	0.318606	0.294648	0.293215	0.506317	0.287383	0.350632	0.507963	0.533166	0.419212	0.814863	0.286088	0.35529	0.814863
HIST1H2BE	0.0554851	0.0554851	0.0554851	0.0554851	0.381928	0.0554851	0.140116	0.108836	0.0554851	0.0554851	0.0554851	0.465499	0.249747	0.125584	0.562337	0.272846	0.28974	0.0637323	0.0554851	0.084769	0.0554851	0.176027	0.118842	0.105596	0.0583826	0.0580877	0.0573297	0.0559245	0.0688414	0.217582	0.0613648	0.0640812	0.0845694	0.0557497	0.520125	0.0929021	0.117681	0.98651	0.185387	0.545534	0.0562018	0.106909	0.170559	0.0957623	0.321203	0.98651
HMGXB4	0.169671	0.39836	0.825946	0.664092	0.434695	0.740077	0.926425	0.731547	1.16075	0.603996	1.05359	0.924935	0.512264	0.690839	0.963457	0.975723	0.642862	0.483902	0.315249	0.320017	0.795918	1.06529	0.878787	0.635099	0.444246	0.84811	1.02324	0.944067	1.08838	0.388072	0.30039	0.159871	0.513276	0.340117	0.185104	0.0398227	0.561196	1.64687	0.0496708	0.219014	0.381877	0.244182	0.358361	1.55312	1.44882	1.64687
HPRT1	0.157502	0.157502	0.366054	0.326895	0.298982	0.317547	0.224028	0.277883	0.283689	0.255869	0.187482	0.220447	0.252479	0.254783	0.256557	0.254302	0.159499	0.190938	0.190938	0.192597	0.190937	0.220897	0.211928	0.293046	0.195698	0.311755	0.394806	0.212462	0.184453	0.201388	0.238465	0.182178	0.196571	0.228095	0.165665	0.218696	0.215104	0.191354	0.170795	0.162202	0.317899	0.207235	0.207233	0.230867	0.285304	0.394806
HSPH1	1.45447	1.39154	0.918308	0.532677	0.619748	0.878822	0.790401	0.617151	0.702437	0.673931	0.61097	0.60533	0.457758	0.552875	0.400229	0.620918	0.542737	0.381519	0.430865	0.545008	0.405086	0.479281	0.417133	0.38039	0.497595	0.38026	0.393961	0.395059	0.457612	0.394495	0.435146	0.380811	0.388762	0.380515	0.385127	0.380255	0.382878	1.01733	0.795939	0.380887	0.406191	0.405111	0.670094	0.528626	0.745478	1.45447
IFIT3	0.31224	0.641303	0.860816	0.75908	0.411736	0.714093	0.548505	0.274986	0.506373	0.758116	0.508789	0.381233	1.30252	0.755634	0.812219	0.695318	0.6174	0.346948	0.444462	0.145598	0.263534	0.302452	0.174347	0.599071	0.388837	0.181042	0.490287	0.396737	0.673664	0.510553	0.30113	0.427492	0.089755	0.544252	0.412142	0.43653	0.538264	0.128677	0.14934	0.35375	0.255516	0.526066	0.383412	0.126136	0.356576	1.30252
IKZF3	0.731055	0.542986	0.321851	0.318822	0.310042	0.321942	0.355425	0.797954	0.202505	0.561149	0.222326	0.297811	0.219486	0.237688	0.449851	0.295098	1.20217	0.249629	0.247002	0.195592	0.195586	0.201822	0.230981	0.285747	0.23759	0.229048	0.247421	0.243525	0.277664	0.202304	0.222801	0.260967	0.202612	0.236956	0.239031	0.256768	0.209793	0.240971	1.78803	0.220785	0.732186	0.203822	0.529055	0.397861	0.201915	1.78803
IMPACT	0.817217	0.762085	0.55322	0.450918	0.50812	0.503676	0.994853	0.849488	0.442187	0.336748	0.360348	0.95175	0.295454	0.438082	0.408246	0.663816	0.0342997	0.731472	1.21687	1.19642	0.581934	1.16915	1.0423	1.84866	0.868153	1.86021	1.46026	0.435736	1.12259	1.36975	1.40762	0.94041	0.844987	1.27302	0.859327	1.04235	0.159123	0.0820071	0.129578	0.0305588	2.11961	0.670248	0.621575	0.0748748	0.0718008	2.11961
IQCJ	0.37351	0.41901	0.405189	0.253076	0.236045	0.430047	0.567507	0.246407	0.307083	0.786805	0.494003	0.445136	0.0462277	0.132987	0.229255	0.254121	0.0243893	0.4532	0.494499	0.603743	0.409203	0.189544	0.265606	0.0597247	0.441813	1.15562	1.24808	0.931537	1.12028	0.178393	0.585821	0.502463	0.0955973	0.257172	0.190819	0.185333	0.0310116	0.0448661	0.0838679	0.13124	0.260589	0.331067	0.412197	0.417436	0.276807	1.24808
ITK	0.630527	0.446831	0.37028	0.550179	0.443555	0.351473	0.348901	0.344285	0.364485	0.351831	0.377893	0.366587	0.379696	0.390425	0.435325	0.407575	0.343985	0.388108	0.39305	0.347849	0.351658	0.640574	0.502228	0.806389	0.387293	0.595963	0.411547	0.379095	0.362872	0.344234	0.390575	0.436963	0.34771	0.358326	0.448744	0.355387	0.681241	0.425925	0.399252	0.45903	0.618767	0.348974	1.16439	0.363067	0.425348	1.16439
KBTBD13	0.0416302	0.060073	0.0858161	0.0569642	0.0675038	0.157942	0.0340227	0.0944537	0.0342986	0.0785981	0.0643761	0.109595	0.0356307	0.035981	0.0365484	0.0358928	0.0621614	0.146372	0.295034	0.515761	0.777818	0.0571257	0.157392	0.21034	0.106048	0.0564819	0.0351839	0.0477486	0.0493231	0.392588	0.151926	0.0646474	0.104712	0.0559244	0.057368	0.0349293	0.167872	0.0550756	0.0446738	0.228047	0.261997	0.0456166	0.0348259	0.0688405	0.0525987	0.777818
KCNU1	0.381406	0.356549	0.175574	0.386946	0.724695	0.187559	0.088177	0.191706	0.111489	0.0751985	0.365274	0.227154	0.0665793	0.0423082	0.0500917	0.0476522	0.36467	0.0467172	0.297133	0.202918	0.128845	0.16264	0.142183	0.0805932	0.0653233	0.0413028	0.0516285	0.0427922	0.0408439	0.0905963	0.0815555	0.0410403	0.0712642	0.127701	0.173262	0.0556344	0.148469	0.0456388	0.0419947	0.435352	0.885226	0.132688	0.0739646	0.0634029	0.113644	0.885226
KIAA1586	0.815625	1.10879	2.36963	1.65053	0.871554	2.64681	0.133174	2.08162	1.82036	1.56371	1.48432	2.03318	0.644309	1.7901	1.36031	1.59765	1.22726	1.9105	1.2099	1.27041	0.724797	0.535145	1.28289	0.49753	0.6028	1.66269	2.03943	1.14927	2.72032	2.23056	1.18829	1.23263	1.58108	1.89784	1.21342	0.246798	0.432901	0.78098	0.514113	2.7207	1.1684	0.4864	0.603391	0.66728	1.51804	2.7207
KLHDC8A	1.12543	1.43279	0.861656	0.95384	1.12439	0.921713	0.672545	1.03746	1.15765	0.720019	1.3214	1.62844	0.760517	0.678236	0.87613	0.976175	1.27085	0.335072	0.386738	0.568879	0.323435	0.600787	0.539863	0.333544	0.375958	0.517368	0.604388	0.991436	0.701977	0.611358	0.90566	1.1013	0.919016	0.685512	0.799103	0.244052	1.36557	0.508516	0.477202	0.27255	1.76313	1.07892	0.309446	0.729015	0.502672	1.76313
KREMEN1	0.149	0.284696	0.0118805	0.0890719	0.0251413	0.0325458	0.0530431	0.0420285	0.0343289	0.0706842	0.0983787	0.103993	0.144806	0.113024	0.0562627	0.105712	0.36511	0.15274	0.300993	0.378335	0.482949	0.8567	0.42325	0.69279	0.523879	0.656966	0.391865	0.13352	0.00769981	0.210298	0.369735	0.413973	0.0357991	0.0686757	0.147177	0.80342	0.268407	1.06038	0.0643807	0.167967	0.0220356	0.656442	0.0251729	0.196503	0.247688	1.06038
KRTAP20-1	4.37286	0.187861	0.0240203	0.0177335	0.0713787	0.018961	0.0321897	0.0980444	0.0177335	0.0253055	0.0598604	0.0680264	0.0530127	0.0219085	0.0330043	0.391151	0.0399255	0.0531147	0.0517808	0.0177335	0.0634412	0.060837	0.103206	0.022875	0.112285	0.0483524	0.0760903	0.0209891	0.0201973	0.301202	0.269214	0.532916	0.248989	0.0431756	0.0543104	0.0670954	2.30621	0.0404128	0.0195201	0.0345674	0.0395193	0.123472	0.0310329	0.0226318	0.0468147	4.37286
LAMTOR3	0.240755	0.260102	0.288436	0.353397	0.271791	0.276771	0.387518	0.263612	0.279282	0.0999435	0.256971	0.456733	0.54377	0.393354	0.140731	0.355064	0.109901	0.604028	0.40775	0.390565	0.45226	0.514976	0.679535	0.323432	0.347788	0.577812	0.67947	0.288154	0.559376	0.6513	0.519957	0.486284	0.130838	1.07891	0.60376	0.258453	0.0999569	0.791988	0.608976	0.181827	0.788339	0.16167	0.468316	0.268209	0.261073	1.07891
LEMD3	0.135909	0.191715	0.139193	0.144629	0.0706987	0.0744887	0.429981	0.254615	0.114315	0.069112	0.175617	0.168029	0.0700758	0.0840099	0.085363	0.0984926	0.320951	0.101048	0.0683492	0.083575	0.0683686	0.397494	0.392877	0.173504	0.103258	0.164769	0.128798	0.120331	0.0692058	0.302536	0.148981	0.183309	0.0778279	0.0866953	0.0981242	0.165141	0.326913	0.364315	0.977021	0.426254	0.169516	0.211971	0.0708376	0.187592	0.306928	0.977021
LIPA	0.212995	0.170415	0.170658	0.176883	0.184424	0.186673	0.169336	0.220613	0.234125	0.218478	0.23964	0.227586	0.177899	0.211252	0.199647	0.185351	0.169474	0.23652	0.190467	0.194892	0.23154	0.254283	0.169508	0.168715	0.177155	0.169782	0.194484	0.241781	0.168805	0.338969	0.168877	0.169659	0.201802	0.302454	0.194322	0.272069	0.354207	0.265921	0.170721	0.223418	0.656109	0.233167	0.176364	0.176068	0.185404	0.656109
LOC101930047	0.575978	0.575978	0.575978	0.575978	0.575978	0.575978	0.575978	0.575978	0.575978	0.575978	0.575978	0.575978	0.575978	0.575978	0.575978	0.575978	0.575978	0.575978	0.575978	0.575978	0.575978	0.575978	0.575978	0.575978	0.575978	0.575978	0.575978	0.575978	0.575978	0.575978	0.575978	0.575978	0.575978	0.575978	0.575978	0.575978	0.575978	0.575978	0.575978	0.575978	0.575978	0.575978	0.575978	0.575978	0.575978	0.575978
LPO	0.411164	0.375456	0.223953	0.196507	0.193837	0.229781	0.319931	0.279836	0.204774	0.185819	0.213773	0.215794	0.195152	0.186053	0.218353	0.225966	0.186014	0.193784	0.292142	0.298819	0.215545	0.197633	0.20246	0.32255	0.316659	0.190776	0.185432	0.192481	0.184579	0.287226	0.194048	0.203933	0.184424	0.184669	0.199496	0.277583	0.213746	0.197489	0.315276	0.346983	0.416464	0.610889	0.301397	0.218436	0.3671	0.610889
LRRC74A	0.268285	0.421912	0.102729	0.279387	0.280613	0.110141	0.524683	0.27605	0.0733508	0.179776	0.248258	0.33781	0.206264	0.122667	0.0749837	0.137454	0.076588	0.292833	0.369959	0.0880453	0.329929	0.470609	0.363614	0.595126	0.299294	0.758016	0.0921323	0.315812	1.21967	0.361676	0.62251	0.440988	0.988648	0.544083	0.90585	0.621516	0.0894557	0.107754	0.538345	1.07467	1.05768	0.106779	0.312423	0.0938521	0.0772069	1.21967
LYNX1	1.6324	1.5651	0.623987	0.654671	1.09384	0.623987	0.736447	1.29215	0.659017	0.65348	0.624157	0.92396	1.07169	1.25479	1.37755	1.47203	0.683886	1.17166	0.623987	0.921733	0.662248	1.3967	0.941361	1.05958	1.20562	1.3473	0.887059	1.18201	1.54253	0.950703	1.47024	1.29584	0.850248	0.888607	0.727618	0.799315	0.673611	0.627644	0.65961	0.632727	1.07692	1.11718	1.35439	0.785296	0.724891	1.6324
MAJIN	0.21234	0.312202	0.395051	0.0674573	0.0551779	0.355837	0.0581873	0.0211614	6.02635e-05	6.02635e-05	0.0572584	0.0405165	0.0977739	0.00464845	0.116949	0.0102092	0.376157	0.382782	0.0262758	0.0117608	0.425978	0.0533449	0.208649	0.189338	0.0122086	0.435355	0.654202	0.0763165	0.315131	0.270226	0.42179	0.309162	0.0014997	1.36671	0.273563	0.0338764	0.203768	0.00554723	0.59345	0.00836141	0.1028	0.543148	0.0638484	0.265911	0.1887	1.36671
MAPKAPK3	0.255658	0.221605	0.743874	0.621259	0.458585	0.617945	0.885604	0.917275	0.374226	1.09037	0.507931	0.660239	0.950783	0.941547	0.766322	0.891436	0.482809	0.556888	0.48759	0.553715	0.427518	0.701367	0.524985	1.45211	0.624853	0.544555	0.572159	0.381891	1.09002	0.844708	0.249075	0.209005	0.542006	0.741822	0.822854	0.493634	0.254896	0.88579	0.573181	1.03665	1.16335	0.797569	0.378277	0.646796	0.728485	1.45211
MCM10	0.177556	0.0112237	0.0417674	0.161547	0.105428	0.048094	0.017809	0.0277023	0.139135	0.0124287	0.168906	0.0229606	0.0100597	0.0254139	0.142182	0.0130071	0.920189	0.547012	0.595992	1.24351	0.639979	0.435519	0.625182	0.638183	0.608126	0.731462	0.952882	0.279743	0.251721	0.282541	0.445618	0.610384	0.157175	0.362158	0.0512937	0.173989	0.872792	0.518363	0.421128	0.166488	0.595451	0.0228405	0.0243312	0.0583623	0.126446	1.24351
MEMO1	0.928926	0.595181	0.492658	0.438278	0.432716	0.487254	0.432462	0.440772	0.498935	0.431799	0.523879	0.443202	0.437786	0.433064	0.441905	0.432719	0.494714	0.452751	0.60424	0.578405	0.603819	0.43352	0.462648	0.504732	0.601468	0.640977	0.522095	0.461303	0.799638	1.08592	0.686112	0.663428	0.435071	0.438632	0.606792	0.70758	0.431922	0.434855	0.878954	0.628591	1.06318	0.611557	0.648131	0.437297	0.437656	1.08592
MIA	0.124418	0.117602	0.12338	0.136276	0.131759	0.127638	0.138858	0.118517	0.118761	0.128252	0.185713	0.124757	0.117873	0.117589	0.260255	0.118738	0.731881	0.207184	0.129606	0.22453	0.143604	0.119107	0.148058	0.193657	0.175896	0.121549	0.137148	0.182489	0.1176	0.11777	0.133188	0.118539	0.13714	0.233925	0.126212	0.192046	0.122314	0.117623	0.642912	0.251014	0.175559	0.136031	0.335755	0.118401	0.153693	0.731881
MMP12	0.162446	0.198	0.17828	5.6735e-05	0.216092	0.228279	5.6735e-05	5.6735e-05	0.0211747	0.25364	5.6735e-05	0.4292	5.6735e-05	5.6735e-05	5.6735e-05	5.6735e-05	5.6735e-05	0.217189	5.6735e-05	0.310128	0.203151	0.243763	0.406213	5.6735e-05	0.101305	0.324408	0.3453	0.508139	0.319558	5.6735e-05	5.6735e-05	5.6735e-05	0.934008	0.173294	0.224019	0.197143	0.0937979	0.0855453	0.751823	0.000213188	0.0677267	0.754461	0.0675155	0.021802	0.191383	0.934008
MPRIP	0.180507	0.235428	0.0770326	0.0732512	0.0736284	0.0859664	0.296392	0.0797202	0.0826204	0.0904273	0.0860156	0.0742158	0.0925273	0.0734462	0.0968204	0.102017	0.0781945	0.110806	0.0743095	0.410129	0.0732904	0.0930422	0.0792642	0.214098	0.108035	0.363471	0.212806	0.170455	0.0732188	0.0797378	0.075271	0.0808413	0.118431	0.0788785	0.107148	0.13095	0.319218	0.0792977	0.220958	0.102837	0.073542	0.357794	0.0781542	0.106976	0.0874526	0.410129
MRPS18C	0.0305972	0.00809079	0.082585	0.0283915	0.0545494	0.109862	0.0333187	0.123272	0.00552722	0.00542316	0.00543876	0.0115791	0.0359212	0.0267345	0.0596666	0.012677	0.00799407	0.269596	0.336567	0.143083	0.0158857	0.11747	0.126092	0.039282	0.0658566	0.0662571	0.0313566	0.102002	0.076385	0.0156211	0.00562176	0.00959979	0.00714761	0.593413	0.473705	0.515818	0.155562	0.0243058	0.0622234	0.126837	0.139345	0.087282	0.0562187	0.039242	0.032847	0.593413
MTF1	0.0509742	0.0232961	0.0479437	0.128628	0.146832	0.0449624	0.351258	0.117881	0.162015	0.314258	0.0286442	0.0165918	0.135577	0.242593	0.625896	0.115345	0.0887349	0.101981	0.0144823	0.0560691	0.00869837	0.0151912	0.0414231	0.0099694	0.0706299	0.0828474	0.0101864	0.160284	0.0171797	0.236758	0.055215	0.0182711	0.270795	0.00877529	0.099832	0.00893934	0.0140181	0.248505	0.189142	0.0460303	0.0706242	0.0258771	0.0589545	0.0300534	0.0173221	0.625896
MYADM	1.32212	1.10194	1.07631	0.917137	0.822013	1.30962	1.26137	1.33822	1.26465	1.00243	0.992174	0.960444	0.976984	0.950412	1.28772	1.41003	0.663097	2.20245	1.09667	0.903827	1.13824	1.05301	0.877925	1.41718	1.42723	1.20612	1.18676	0.618245	0.593977	0.64252	1.00083	0.745719	0.761761	1.05466	1.28031	0.820852	0.548518	0.567594	0.670784	0.551555	0.918139	1.43108	0.76325	0.621453	0.674536	2.20245
MYT1L	0.0529666	0.0526969	0.0172259	0.0135218	0.0516096	0.0168083	0.0376206	0.00208312	0.00885789	0.125458	0.0944967	0.0612395	0.0145879	0.00286439	0.0545524	0.00361997	0.0439167	0.0559489	0.00216707	0.0219705	0.0452728	0.103542	0.0225316	0.0133391	3.22639e-05	0.0129311	0.000216787	0.0101875	2.01408e-05	0.166596	0.279106	0.449973	0.0550196	0.0134532	0.159255	0.969858	0.237383	0.387655	1.0804	0.504818	0.427842	0.0376874	0.519555	0.0231103	0.291867	1.0804
NBPF14	0.320799	0.320799	0.320799	0.320799	0.537308	0.320799	0.320799	0.604656	0.320799	0.343976	0.320799	0.590272	0.339094	0.349547	0.776328	0.507189	0.32941	0.3592	0.320799	2.01241	0.320799	0.391327	0.406426	0.462757	0.346861	0.399245	0.602247	0.650008	0.321175	0.365605	0.358079	0.38167	0.645788	0.619276	0.476505	0.344917	0.323407	0.336934	0.592607	0.701685	0.671279	0.388644	0.418013	0.326073	0.493268	2.01241
NDUFB6	0.133345	0.0698721	0.0103943	0.00845368	0.0094561	0.0113194	0.0147777	0.0219178	0.0178614	0.00838149	0.00839879	0.013572	0.00867011	0.00925842	0.00919554	0.00984747	0.0204401	0.0363963	0.0171743	0.0177885	0.0476076	0.0647222	0.0669166	0.0271647	0.0255751	0.069739	0.0874157	0.0558093	0.0122572	0.0174002	0.00857348	0.0126941	0.123689	0.163074	0.0704541	0.0113164	0.0343159	0.481603	0.175382	0.820073	0.020318	0.115507	0.122235	0.447619	0.494177	0.820073
NFE2L3	0.224624	0.222187	0.18257	0.188038	0.201778	0.180907	0.289516	0.210845	0.185733	0.209221	0.181313	0.194387	0.273306	0.20179	0.241571	0.213135	0.18147	0.182304	0.193979	0.180598	0.180564	0.180573	0.278214	0.181008	0.185137	0.397596	0.619749	0.20846	0.211027	0.293831	0.339488	0.434502	0.180528	0.245106	0.204294	0.189735	0.282311	0.269172	0.244919	0.517391	0.6467	0.613442	0.758992	0.180524	0.229832	0.758992
NLRC3	0.60822	0.628853	0.494184	0.595775	0.61527	0.493806	0.503427	0.591931	0.545528	0.515149	0.565174	0.554595	0.586232	0.53145	0.67869	0.583961	0.497216	0.544727	0.488098	0.521615	0.514673	0.594021	0.538414	0.498789	0.541367	0.695551	0.835203	0.610108	0.61826	0.49054	0.680588	0.633445	0.509946	0.538231	0.616926	0.707564	0.630708	0.491212	0.834774	1.437	0.506876	0.501558	1.05328	0.496026	0.55779	1.437
NOX4	0.593872	0.71893	1.69533	1.5699	1.39853	1.67605	1.05495	1.54286	0.983717	1.46866	1.60867	1.43107	1.63286	1.68286	1.33527	1.44538	0.764707	1.53887	1.2203	1.35306	1.40047	1.64134	1.43936	1.35116	1.58647	1.67216	1.91728	1.12406	2.03595	1.85884	1.58602	1.63192	1.27976	1.09023	0.981645	0.847975	0.578014	0.873957	0.969386	0.64724	1.63492	0.895755	1.01499	0.596878	0.940339	2.03595
NRBP2	0.31367	0.351167	0.458017	0.404076	0.35149	0.406119	0.34704	0.364392	0.326224	0.358432	0.352038	0.376065	0.59845	0.473994	0.809473	0.436388	0.477846	0.322096	0.317104	0.345927	0.314741	0.329604	0.332884	0.405073	0.31325	0.472258	0.474837	0.332039	0.356267	0.318639	0.320598	0.347063	0.316206	0.340794	0.444237	0.367399	0.686243	0.349397	1.08294	0.651548	0.404056	0.346723	0.389622	0.329589	0.430563	1.08294
NUDT14	0.00175893	0.00201826	0.0120286	0.00281306	0.0071848	0.0111565	0.0514233	0.00196137	0.00209892	0.00937558	0.00728858	0.00298246	0.0272376	0.00396669	0.00174145	0.0081377	0.0719713	0.0748784	0.0104628	0.00950162	0.0665683	0.313231	0.0706467	0.145711	0.00270857	0.0170096	0.0278339	0.00181216	0.0493174	0.00786563	0.0116098	0.00203625	0.0261475	0.0159095	0.0188686	0.00905419	0.018021	0.0336566	0.0759548	0.114826	0.00195158	0.00500784	0.207359	0.00173877	0.00763742	0.313231
OCM	0.772935	0.830946	0.934022	0.909551	0.905258	0.887198	1.15016	1.0292	0.839196	1.07373	0.835683	0.990299	0.973381	0.921257	1.00581	0.921736	0.746357	0.822537	0.962134	1.05521	0.980168	1.01242	0.98546	0.81168	0.871967	0.938219	0.927026	0.919956	0.77598	0.799685	0.911213	0.906516	1.00013	1.40394	1.29329	1.16927	0.749652	0.763117	0.959666	1.00259	0.755766	1.13154	0.75549	0.922476	0.875774	1.40394
OR10T2	0.356718	0.38249	0.367845	0.38359	0.40026	0.368764	0.570347	0.487654	0.394095	1.36131	0.360718	0.35553	0.699777	0.569922	0.38737	0.434757	0.360627	0.356597	0.374403	0.352646	0.373866	0.353797	0.370231	0.348113	0.350576	0.403937	0.531087	0.35079	0.367692	0.371754	0.387394	0.349548	0.465868	0.390882	0.366867	0.581533	0.88932	0.427871	0.446726	0.475441	0.348125	0.569703	0.58949	0.700546	0.754333	1.36131
OR2T2	0.779821	0.777918	0.429577	0.360813	0.29639	0.496097	0.519852	0.392438	0.382204	0.286076	0.508638	0.30296	0.748371	0.317355	0.29911	0.446049	0.391937	0.367546	0.572155	0.359826	0.617046	0.369997	0.416215	0.285119	0.631692	0.2841	0.283926	0.629088	0.294162	0.372034	0.732019	0.844596	0.362215	0.495437	0.473807	0.397765	0.320795	0.375109	1.01959	0.321125	0.4544	0.503577	0.467198	0.282594	0.431722	1.01959
OR52I1	0.153144	0.951532	0.614209	0.860419	1.02055	0.511657	0.807938	0.149516	0.5678	0.833217	0.779342	0.493312	0.789753	0.599356	0.861515	0.64589	0.161228	0.888495	1.07575	0.798147	0.580717	0.615684	0.65242	1.19831	1.19189	0.534548	0.509341	0.577985	0.614982	1.14112	0.42569	0.491041	0.40643	1.12681	1.3037	1.50517	0.277504	0.206862	0.43975	0.254996	0.47866	0.383227	0.204482	0.153459	0.149806	1.50517
OR7E24	0.598938	0.16351	0.188848	0.128848	0.102361	0.168188	0.100637	0.102011	0.114193	0.11743	0.105644	0.11635	0.15519	0.156262	0.346834	0.136511	0.209179	0.317768	0.416888	0.448892	0.231487	0.105324	0.191152	0.472711	0.31856	0.11342	0.124903	0.11236	0.135099	0.188201	0.147817	0.100645	0.233377	0.194874	0.106868	0.145407	0.13663	0.105419	0.254875	0.264458	0.19449	0.102124	0.175366	0.157217	0.521332	0.598938
OTUD7B	1.06883	0.992131	0.986843	1.01503	0.972525	1.05993	0.847124	0.855031	0.848952	0.83871	0.931326	0.942092	1.01763	1.09558	0.854591	0.905043	0.919206	0.959058	0.835112	0.899558	1.01777	0.960018	0.999531	0.944931	0.940544	1.13243	0.958278	1.01319	0.886426	0.949597	1.13183	1.09739	0.877942	0.839472	0.86477	1.2417	1.046	0.865274	1.0905	0.959279	0.846335	1.62696	1.12497	0.838476	0.855016	1.62696
PALB2	0.374577	0.357709	0.364856	0.344178	0.404811	0.370802	0.413719	0.399062	0.424404	0.351009	0.345101	0.41848	0.378515	0.351965	0.500149	0.355587	0.496907	0.348748	0.425462	0.532353	0.378787	0.460979	0.535095	0.464161	0.419366	0.743561	0.728606	0.457418	0.478342	0.760834	0.584798	0.344999	0.344705	0.347358	0.345537	0.34922	1.28194	0.859326	0.495745	0.360061	0.467062	0.371798	0.351476	0.344184	0.793882	1.28194
PC	0.140017	0.121533	0.0878008	0.20006	0.249723	0.124661	0.0962274	0.0916309	0.0673048	0.117266	0.205826	0.0915875	0.0784502	0.0893443	0.0706236	0.0765466	0.0723105	0.100933	0.296453	0.138904	0.0797469	0.176964	0.157327	0.0669308	0.21757	0.0796753	0.0782335	0.0711922	0.0696583	0.0743214	0.143957	0.205809	0.0717426	0.0678977	0.0890681	0.255374	0.0690109	0.0688886	0.0773157	0.0909066	0.238685	0.183943	0.103778	0.23158	0.0734703	0.296453
PDCD10	0.0763511	0.0951475	0.195157	0.262285	0.00600861	0.179368	0.206767	0.283504	0.124229	0.0656957	0.262572	0.331167	0.102762	0.120218	0.0658301	0.237158	0.177686	0.00479773	0.0042674	0.000806021	0.00605135	0.10469	0.0329657	0.208409	0.029302	0.117431	0.346507	0.291242	0.158266	0.00213572	0.0488068	0.032427	1.00277e-05	0.0163131	0.00078211	0.0445796	0.206559	0.140516	0.169053	0.462301	0.0062103	0.108056	0.00333411	0.0908229	0.283919	0.462301
PECR	1.10716	1.0928	1.09124	1.06463	1.06552	1.08128	1.07907	1.08185	1.30663	1.07899	1.10405	1.11197	1.07348	1.06385	1.07719	1.08819	1.21117	1.06416	1.06485	1.06859	1.06381	1.06391	1.06148	1.06805	1.0918	1.06241	1.06432	1.0621	1.0844	1.0704	1.06586	1.06174	1.10809	1.06703	1.06197	1.08437	1.10731	1.10561	1.24412	1.08011	1.06404	1.06142	1.18679	1.08087	1.06266	1.30663
PHB	1.38471	1.82482	2.082	2.66791	2.53022	1.97659	1.82076	2.32189	2.15964	0.999688	2.1148	1.99709	1.92897	1.78374	1.37323	1.66678	1.60332	0.561013	0.542098	0.608317	0.564209	0.534578	0.557888	0.273885	0.623412	0.323293	0.466308	1.66645	1.8292	1.36785	1.25284	1.21148	2.05639	2.02137	1.2962	0.745257	1.0148	0.49181	1.21718	0.279203	0.250115	1.40163	1.05353	0.666727	0.5498	2.66791
PIH1D3	0.0421472	0.0421472	0.312416	0.684956	0.911107	0.549251	0.694038	0.291843	0.228954	0.854192	0.264583	0.375775	0.306975	0.146774	0.0833412	0.27047	0.657117	0.472715	0.125947	0.226819	0.070654	1.05789	0.855242	0.07488	0.0489241	0.0912491	0.210945	1.01926	0.607261	0.132315	0.0598129	0.0463381	0.487599	0.798322	0.138657	0.116457	0.0629198	0.0519571	0.27823	0.0888588	0.0438588	0.273656	0.238922	0.0422876	1.27405	1.27405
PLA2G4B	0.0850183	0.307887	0.481628	0.302386	0.375577	0.431299	0.205888	0.215768	0.229233	0.0984328	0.420374	0.223695	0.0996207	0.131865	0.379423	0.384241	0.944424	0.0844157	0.0850716	0.0879452	0.168765	0.0914175	0.0932385	0.231713	0.0944142	0.0859058	0.100077	0.173922	0.216899	0.281356	0.0847681	0.0905768	0.128908	0.0844696	0.109522	0.13729	0.975942	0.33635	0.168346	0.516287	0.120702	0.747503	0.0969767	0.398726	0.567083	0.975942
PLP2	0.0746973	0.0746973	0.157886	0.195554	0.0939706	0.156732	0.321561	0.118141	0.139371	0.125956	0.502367	0.10017	0.125332	0.104686	0.409599	0.423325	0.193821	0.18616	0.0748369	0.0844724	0.113001	0.0771414	0.119789	0.0817316	0.126131	0.0747669	0.0765847	0.210146	0.0753612	0.102034	0.0772855	0.194076	0.208597	0.126641	0.185495	0.138056	0.11009	0.425392	0.277993	0.0764596	0.126221	0.0771122	0.0957657	0.0885407	0.0847269	0.502367
POGLUT1	0.320928	0.33334	0.324276	0.390953	0.363875	0.320731	0.441139	0.409856	0.408865	0.53542	0.372851	0.334987	0.401367	0.338681	0.33908	0.376078	0.382745	0.88005	0.906613	0.853329	0.858426	0.697569	0.835159	0.735227	1.03066	0.324874	0.346146	0.620193	0.369188	0.40729	0.591681	0.660315	0.613282	0.5111	0.716006	0.976644	1.51746	0.340554	0.586507	0.324237	0.666646	1.12656	0.417247	0.601655	0.321327	1.51746
POU4F2	0.520175	0.500863	0.475824	0.492568	0.48208	0.484773	0.474551	0.471179	0.471189	0.52764	0.482376	0.480117	0.506502	0.536785	0.566173	0.472909	0.883286	0.523512	0.632068	0.56014	0.569977	0.470999	0.526102	0.47101	0.517762	0.789303	0.816978	0.633843	0.523923	0.48088	0.475692	0.494983	0.472566	1.32574	0.638964	0.533396	0.767488	0.474654	1.51743	0.9729	0.548601	0.472863	0.639187	0.505505	0.524861	1.51743
PPP1R3C	0.0318998	0.0265976	0.0394158	0.0773489	0.0979585	0.0296296	0.026792	0.031814	0.0293377	0.036617	0.0264626	0.0402527	0.0301023	0.0288856	0.026456	0.0293713	0.209684	0.102142	0.0542058	0.08934	0.0931849	0.110147	0.0788502	0.098449	0.0874512	0.0293257	0.028603	0.0593945	0.0393612	0.0838296	0.0327796	0.0294417	0.0568629	0.0429966	0.0291747	0.0748596	0.112938	0.0268635	0.658759	0.03287	0.0392798	0.0648318	0.0825271	0.156118	0.0895128	0.658759
PRDM6	0.0199982	0.0293547	0.0523069	0.209944	0.0483407	0.0730144	0.0247729	0.200975	0.208594	0.224706	0.347278	0.120942	0.110761	0.140392	0.237051	0.0408707	0.290981	0.85039	0.01983	0.862576	0.113931	0.0378108	0.350041	0.215694	0.597504	0.58252	0.470099	0.34063	0.39463	0.403341	0.333134	0.25648	0.364462	0.0200375	0.0594112	0.254685	0.204607	0.0265056	0.398205	0.178378	0.673949	0.30414	0.0371934	0.0292583	0.0632602	0.862576
PROX1	0.766895	0.696368	0.50848	0.451184	0.533124	0.52266	0.472542	0.47214	0.430376	0.448099	0.568985	0.441155	0.430317	0.430367	0.535636	0.459648	0.857308	0.809936	0.830963	0.631778	0.763724	0.686737	0.650683	0.484954	0.499613	0.561623	0.960988	0.432243	0.521263	0.463559	0.505858	0.774021	0.548238	0.711088	0.733831	0.441699	0.538652	1.18896	0.436146	0.520971	0.430398	0.545865	0.608851	0.721988	0.925267	1.18896
PSD2	0.252347	0.279724	0.127383	0.324958	0.155662	0.219787	0.11165	0.0646783	0.370713	0.0747294	0.143433	0.236067	0.0351326	0.0347174	0.0313259	0.053368	1.02973	0.546494	0.289518	0.208348	0.589593	0.844517	0.626815	0.113979	0.381838	0.618166	0.366137	0.029055	0.0689667	0.122645	0.518344	0.337059	0.813441	0.0287679	0.029188	0.030747	0.391566	0.88731	0.0399388	0.416376	0.0475581	0.144515	0.258106	0.677021	0.186364	1.02973
PTGER3	0.300056	0.30133	0.284857	0.315104	0.303987	0.286868	0.299102	0.314914	0.370367	0.298437	0.283762	0.295817	0.672577	0.287079	0.288918	0.283716	0.29168	0.41781	0.579206	0.45461	0.330991	0.283726	0.32898	0.318409	0.422505	0.286358	0.287308	0.293538	0.283803	0.285646	0.283716	0.295908	0.559436	0.486268	0.50565	0.463346	0.689446	0.300515	0.655268	0.284347	0.36537	0.521566	0.469001	0.283927	0.334789	0.689446
PWWP2A	0.27933	0.346766	0.575306	0.427037	0.512432	0.577403	0.684965	0.434197	0.656661	0.2868	0.513208	0.743588	0.281188	0.349376	0.274366	0.292141	0.296619	0.810313	0.332001	0.784994	0.89521	0.269635	0.457565	0.368066	1.23003	0.682741	0.276545	0.266017	0.560107	0.957249	0.42122	0.373222	0.409663	0.591811	0.437926	0.418077	0.389553	0.267965	0.268241	0.29398	0.287135	0.267879	0.753345	0.31201	0.266811	1.23003
RAB3IP	0.090414	0.0978132	0.362329	0.305972	0.573877	0.358275	0.434463	0.437045	0.657067	0.400888	0.909131	0.482455	0.356214	0.497288	0.537634	0.487754	0.417684	0.417486	0.256162	0.278983	0.19894	0.0802701	0.370982	0.0909669	0.24936	0.144092	0.258605	0.463204	0.385352	0.467824	0.810845	0.782613	0.16471	0.282276	0.541478	0.320199	0.220116	0.116897	0.437765	0.149447	0.260517	0.45633	0.169581	0.126894	0.0802102	0.909131
RAP1B	0.249161	0.15067	0.0878018	0.0398952	0.027163	0.156121	0.0193517	0.0193338	0.0200646	0.0193756	0.096423	0.0568974	0.0212586	0.0202631	0.0269002	0.0742347	0.217799	0.285042	0.238058	0.122088	0.161159	0.0737822	0.132585	0.063717	0.502032	0.295431	0.0289283	0.0674143	0.0672293	0.401593	0.205594	0.596439	0.140388	0.0194101	0.085447	0.488277	0.0370278	0.0684538	0.352906	0.462982	0.163555	0.0595283	0.0872673	0.159282	0.041069	0.596439
RBM3	1.21574	1.21574	1.21909	1.41415	1.95831	1.21598	1.21719	1.48357	1.26946	1.46024	1.5992	1.73288	1.21594	1.24615	1.60118	1.44142	1.29232	2.04817	1.21576	1.2162	1.73875	2.2	2.24077	1.57424	1.50941	2.05988	1.76221	1.25899	1.26241	1.23456	1.2242	1.22977	1.64104	1.29651	1.26526	1.25472	1.35862	1.42784	1.5831	1.39401	1.91859	2.1819	2.13376	2.20233	1.27469	2.24077
REPIN1	0.227066	0.209738	0.34788	0.305702	0.382144	0.432243	0.17222	0.474725	0.19252	0.27631	0.272971	0.371867	0.339922	0.187327	0.234369	0.321206	0.764114	0.341945	0.392904	0.222018	0.460173	0.382652	0.190353	0.181203	0.235664	0.532818	0.550492	0.255786	0.578134	0.312102	0.235431	0.211054	0.208278	0.281194	0.255774	0.350507	0.197426	0.328193	0.230559	0.557075	0.377766	0.20955	0.18566	0.222821	0.467141	0.764114
RHBDL2	0.3947	0.314701	0.320842	0.378961	0.308992	0.321591	0.297577	0.30974	0.338206	0.302595	0.298832	0.326647	0.355759	0.297854	0.406707	0.299467	0.297574	0.302077	0.299194	0.307836	0.352939	0.363427	0.308043	0.609366	0.317794	0.378239	0.362023	0.324264	0.2976	0.298019	0.304687	0.30586	0.319113	0.300784	0.312421	0.309626	0.32699	0.301979	0.30302	0.298268	0.323449	0.336532	0.30955	0.304447	0.348906	0.609366
RNASE4	0.647716	0.605677	0.785273	0.731841	0.803169	0.896491	0.679468	0.830706	0.739809	0.859072	0.813894	0.934097	0.797078	1.02251	0.897261	1.05015	0.729646	1.18611	1.06701	0.968618	1.10105	1.17088	1.26499	0.687252	0.913053	0.822733	0.796425	0.638517	0.748701	0.91047	0.777769	0.85741	0.742491	0.987407	1.0768	1.07767	0.990322	0.855584	0.629781	0.719278	0.603802	0.922258	1.22803	0.612875	0.63257	1.26499
RNFT1	0.600886	0.635029	0.46223	0.697448	0.590818	0.475026	0.527223	0.471221	0.387469	0.47938	0.568603	0.654363	0.439269	0.478625	0.395293	0.495505	0.636297	0.330273	0.368366	0.37676	0.386335	0.412205	0.35001	0.359336	0.312033	0.469294	0.449727	0.356095	0.483526	0.32335	0.333976	0.350892	0.49208	0.322404	0.311641	0.322848	0.311927	0.998734	0.327796	0.438606	0.417355	0.379479	0.314839	0.65028	0.885906	0.998734
RPL9	0.985339	0.879316	0.721783	0.509707	0.547017	0.777011	0.333129	0.475211	0.631621	0.297759	0.620898	0.521671	0.507367	0.466188	0.448973	0.461486	0.301663	0.542563	0.577401	0.487547	0.411047	0.417476	0.453446	0.562008	0.61066	0.543991	0.676073	0.619913	0.380439	0.629097	0.749464	0.754278	0.499563	0.398219	0.354098	0.37677	0.357451	0.304159	0.297862	0.39495	0.436204	0.393002	0.302208	0.400767	0.301588	0.985339
RSPH10B	0.20914	0.323316	0.289166	0.0127319	0.0223904	0.343213	0.278204	0.0340841	0.131498	0.110265	0.121342	0.188902	0.253267	0.154299	0.0138333	0.221123	0.231529	0.00461596	0.00411784	0.164842	0.0211566	0.00411818	0.0043112	0.159557	0.0535614	0.0148042	0.00413362	0.0241082	0.0111168	0.0145612	0.0483097	0.00450311	0.121439	0.161076	0.0335852	0.0108873	0.0965919	0.186004	0.147672	0.144233	0.0282172	0.187263	0.00934261	0.396418	0.386991	0.396418
S100A8	0.168216	0.154773	0.15497	0.226047	0.309579	0.140896	0.14347	0.146875	0.201469	0.135178	0.179847	0.138009	0.13437	0.134231	0.137506	0.212003	0.391432	0.176984	0.134237	0.1894	0.405186	0.177409	0.343279	0.241394	0.225806	0.752792	0.532045	0.532881	0.134915	0.16018	0.218833	0.212773	0.144337	0.158672	0.135448	0.141444	0.213071	0.216363	0.13873	1.103	0.600395	0.359514	0.237372	0.134471	0.134495	1.103
SCARA3	0.442932	0.379551	0.224436	0.282057	0.278705	0.223223	0.236705	0.227749	0.230784	0.222766	0.221102	0.225202	0.23063	0.229687	0.300339	0.220956	0.230449	0.219381	0.285367	0.359232	0.265558	0.227405	0.220833	0.284371	0.27008	0.222324	0.251839	0.254571	0.243556	0.219078	0.249997	0.220934	0.251734	0.236113	0.220177	0.251309	0.261373	0.499345	0.262734	0.269178	0.470388	0.522792	0.39456	0.24068	0.312977	0.522792
SDR9C7	0.551117	0.629737	0.84459	0.58789	0.536465	0.853649	0.744257	0.842799	1.1512	0.712351	0.507585	0.639282	0.779291	0.748188	0.678199	0.787756	0.468299	0.891894	1.0264	0.789229	0.613511	0.908653	1.06992	0.888408	0.643131	0.783469	0.716621	0.51494	0.730549	1.18024	1.94752	1.23672	0.551198	0.754504	1.13111	0.974724	0.575444	0.700788	1.07591	0.471474	1.02415	0.535049	0.483836	0.498917	0.476948	1.94752
2009-09-01	2.30759	2.07198	1.44157	1.43971	1.40987	1.49059	1.97128	1.44232	1.84835	1.40288	1.68299	1.49106	1.60975	1.44513	1.39291	1.54946	1.39308	1.69428	1.83451	1.82844	2.28526	1.95655	2.11213	1.60438	2.02616	1.89804	2.13814	1.81213	1.74316	1.65642	1.75655	2.0265	1.43425	1.69201	1.52809	1.57951	2.09195	1.5544	1.74933	1.42758	1.42196	1.40562	1.54341	1.3932	1.39843	2.30759
SFTA3	1.03747	1.22287	0.95393	0.950338	1.1529	0.950883	1.06538	0.955069	0.963719	0.966716	1.11443	0.951828	0.970998	0.965487	0.95746	0.94964	0.952063	0.953252	1.42094	0.968726	1.25159	1.03903	0.979338	1.08665	0.987492	1.20823	0.953927	0.975246	0.978573	0.949725	1.13871	1.10748	0.983768	1.01621	1.26886	1.35935	1.00075	0.964173	1.25023	0.95587	1.12452	1.06992	0.950548	1.07202	1.07524	1.42094
SHISAL2B	0.605185	0.429	0.0484683	0.166681	0.202201	0.0484683	0.245299	0.296104	0.0484683	0.121189	0.234547	0.2678	0.0484966	0.0509639	0.0896374	0.319359	0.187249	0.0831105	0.0947947	0.203461	0.138505	0.0752603	0.18304	0.11965	0.0486605	0.148798	0.13834	0.100951	0.100011	0.131096	0.0575158	0.053873	0.22676	0.221257	0.056743	0.0484729	0.105061	0.885252	0.339481	0.436324	0.10093	0.282478	0.0487746	0.262222	0.510476	0.885252
SLC10A7	0.118354	0.201016	0.115221	0.0894548	0.168597	0.122423	0.271582	0.26052	0.0911111	0.0393225	0.0927375	0.387107	0.0967853	0.187528	0.138476	0.176012	0.365083	0.0701618	0.0454317	0.040341	0.0397379	0.0550133	0.0533516	0.101309	0.0691553	0.112234	0.0670632	0.0444533	0.090141	0.175947	0.116745	0.118627	0.317101	0.10217	0.17301	0.0997662	0.0481349	0.20023	1.30544	0.272711	0.326392	0.186526	0.0435361	0.102685	0.111724	1.30544
SLC25A16	0.181701	0.134252	0.132048	0.0586309	0.164514	0.129695	0.117968	0.101075	0.115194	0.146798	0.0586309	0.101356	0.0826723	0.0821522	0.301057	0.0892616	0.11093	0.246521	0.248207	0.217756	0.239051	0.267704	0.337472	0.168661	0.274021	0.304059	0.515266	0.52867	0.103123	0.155599	0.230141	0.483939	0.917481	0.384388	0.275714	0.0621931	0.63916	0.271735	0.102399	0.181733	0.138779	0.104873	0.605486	1.01052	0.0616633	1.01052
SLC35A5	0.108834	0.073249	0.0846692	0.0727188	0.074321	0.0807469	0.0727048	0.0727602	0.0732039	0.0931433	0.0748967	0.0821197	0.0822046	0.0753965	0.128325	0.0771959	0.0774602	0.0727839	0.0878365	0.0731622	0.073708	0.159897	0.0858196	0.134847	0.0735175	0.083887	0.087769	0.096815	0.100507	0.0834612	0.0850826	0.0750807	0.0966649	0.108896	0.0891228	0.103288	0.0817415	0.16409	0.177129	0.0845614	0.101068	0.101259	0.116328	0.351127	0.137671	0.351127
SLC52A2	2.35582	2.47248	1.96459	2.25893	2.19179	1.97702	2.18156	2.28393	1.95637	2.19739	2.15242	2.23988	2.16378	2.13268	2.14986	2.2677	1.73746	2.44961	1.99323	2.24035	2.62602	1.99372	2.27364	1.95576	1.73659	2.29565	2.33039	1.75555	2.0403	2.30187	1.97583	1.96991	2.29482	2.60907	2.18759	2.27906	1.78325	1.76153	1.74303	2.19477	1.73962	2.10572	1.86209	1.73642	1.82144	2.62602
SLTM	0.324196	0.51614	0.512183	0.890138	0.528347	0.569376	1.07408	0.942157	0.862024	0.748557	0.562132	0.647678	0.694167	0.601551	0.847091	0.854193	0.419591	0.830461	1.14135	1.13204	0.980292	0.809116	0.886895	0.78256	1.12432	0.703108	0.861563	0.750111	0.959533	0.790238	1.32493	0.856631	1.01474	1.40174	0.957985	0.731289	0.317821	0.211437	0.372476	0.945383	0.694436	0.531349	0.675644	0.183091	0.207227	1.40174
SMTNL2	0.964083	0.119176	0.0357675	0.107682	0.0864985	0.0246843	0.0240546	0.0508346	0.152504	0.601824	0.0293878	0.0294213	0.308775	0.504386	0.0532425	0.260862	0.0456082	0.0471222	0.0240552	0.169581	0.0364073	0.0463875	0.052437	0.0318553	0.0269721	0.108753	0.0342866	0.0645829	0.0775728	0.0283334	0.0707192	0.0659165	0.244817	0.332508	0.228021	0.506696	0.0467615	0.176488	0.115618	0.193003	0.0322785	0.0572914	0.0621317	0.0268756	0.0276504	0.964083
SOCS5	0.0217084	0.0136912	0.00178856	0.0102281	0.00730286	0.0120629	0.0112133	0.0236128	0.00174564	0.0120876	0.0005798	0.0673122	0.0459826	0.00883788	0.0782829	0.027506	0.0482569	0.0626636	0.00430019	0.0551348	0.0256663	0.00116346	0.00155342	0.194655	0.00251986	0.00283358	0.00123153	0.0607744	0.0100389	0.00214547	0.00677805	0.0137459	0.0023978	0.00423223	0.00472621	0.0271224	0.703435	0.0429197	0.179738	0.0178204	0.100252	0.00624473	0.326609	0.0622498	0.0307728	0.703435
SPATA2	0.189465	0.152857	0.431078	0.44524	0.651861	0.485066	0.410987	0.54722	0.574884	0.689818	0.668481	0.297982	0.671069	0.618817	0.640435	0.349488	0.172719	0.239638	0.421319	0.258408	0.488148	0.172245	0.253741	0.802292	0.381917	0.280303	0.136127	0.266495	0.353246	0.276325	0.188775	0.133458	0.181908	0.544373	0.419345	0.728856	0.489488	1.08121	0.252683	1.23491	0.50616	0.659738	0.293003	0.995703	1.04262	1.23491
SPNS3	0.427822	0.116646	0.00819437	0.220935	0.268275	0.00807824	0.0116313	0.00803726	0.0155703	0.0317239	0.111424	0.00815737	0.0097196	0.0164646	0.0119374	0.0223443	0.272795	0.015285	0.022171	0.0170887	0.0190319	0.0842778	0.107336	0.0190772	0.0161385	0.00806916	0.050832	0.0387344	0.0248385	0.00908515	0.0085982	0.00830198	0.385202	0.0177436	0.0369439	0.0179602	0.00946032	0.374863	0.052611	0.32295	0.0153271	0.23938	0.008348	0.611768	0.268394	0.611768
SRRT	0.478663	0.582373	0.359426	1.34822	0.926707	0.399462	0.418428	0.509555	0.604777	0.316349	1.01593	0.347557	0.578354	0.593893	0.713303	0.388237	0.811866	0.420606	0.316349	0.364297	0.34282	0.428306	0.355409	0.389607	0.327744	0.374692	0.379111	0.522281	0.339556	0.334209	0.64659	0.606983	0.40131	0.432294	0.326356	0.318604	0.389254	0.411642	0.393654	0.682929	0.451145	0.32621	0.318587	0.701104	0.527426	1.34822
STARD3NL	0.148431	0.160885	0.147219	0.117936	0.133531	0.12155	0.043916	0.234107	0.024882	0.0813338	0.0662448	0.0636129	0.140202	0.144401	0.0679501	0.137925	0.282589	0.474177	0.35856	0.288496	0.322742	0.116197	0.157144	0.550256	0.638188	0.199359	0.037514	0.0619331	0.0319974	0.0285829	0.0313986	0.185548	0.122709	0.197429	0.110841	0.201336	0.544963	0.0392353	0.25284	0.201271	0.0290718	0.026724	0.284574	0.278166	0.0916475	0.638188
STX1A	0.187816	0.212624	0.275191	0.592198	0.381333	0.238658	0.187994	0.213227	0.192466	0.387681	0.32872	0.211172	0.564102	0.407193	0.414728	0.310997	0.560297	0.187395	0.292443	0.294407	0.211811	0.324096	0.253672	0.326045	0.209255	0.391955	0.257838	0.337471	0.195598	0.189526	0.19462	0.190205	0.231057	0.18763	0.205547	0.301058	0.190728	0.189363	0.243687	0.310101	0.193455	0.187752	0.188383	0.429685	0.208299	0.592198
SYCP2L	0.0215588	0.293429	0.974856	0.265677	0.689062	0.896962	0.161337	0.275382	0.167199	0.764856	0.428867	0.222295	0.224807	0.120093	0.347934	0.371803	1.15623	0.056226	0.352225	0.0648423	0.0826165	0.0806708	0.0230117	0.0594163	0.106521	0.0759725	0.084661	0.11231	0.588255	0.201532	0.14156	0.0208288	0.0290036	0.538298	0.652591	0.524497	0.3065	0.262591	0.21481	0.283675	0.132714	0.130892	0.345087	0.0336919	0.0643786	1.15623
TAF4	0.0714296	0.0684877	0.0640867	0.366191	0.114477	0.108403	0.152226	0.0613217	0.0841641	0.195163	0.11012	0.0628481	0.321342	0.140768	0.413218	0.0628768	0.0713979	0.258944	0.509783	0.43718	0.522951	0.314132	0.702789	0.243586	0.373187	0.97896	0.331014	0.123904	0.0629502	0.22072	0.749482	0.507249	0.429557	0.0708107	0.143428	0.359717	0.117852	0.124683	0.326966	0.205234	0.131748	0.232111	0.2402	0.67419	0.68405	0.97896
TBC1D31	0.241052	0.0228253	0.0120581	0.0120197	0.0346254	0.0115415	0.0165298	0.025456	0.0860885	0.0127851	0.0214232	0.0134071	0.0118285	0.011899	0.0114975	0.0271948	0.396249	0.0583705	0.0123616	0.405616	0.238954	0.0388162	0.0380064	0.435921	0.0523189	0.317592	0.262679	0.0191917	0.0111064	0.0417306	0.0232716	0.0254561	0.0133293	0.063299	0.0192226	0.0258521	0.0300292	0.374084	0.0213371	0.272923	0.0129241	0.012144	0.0133447	0.150774	0.565977	0.565977
TCP11	0.342807	0.342807	0.417765	0.437905	0.367966	0.386557	0.346334	0.35309	0.363644	0.555314	0.349257	0.383951	0.496273	0.502632	0.513941	0.389133	0.409478	0.3714	0.343087	0.344579	0.389477	0.380726	0.362335	0.381693	0.34285	0.368008	0.343621	0.343614	0.34772	0.352417	0.385735	0.350556	0.356581	0.351505	0.40305	0.352741	0.345234	0.359938	0.567788	0.658418	0.380411	0.370134	0.343414	0.347409	0.470772	0.658418
TEX45	0.572835	0.508555	0.515358	0.568747	0.598042	0.519095	0.515584	0.508081	0.508071	0.509321	0.604086	0.516768	0.531049	0.536987	0.628607	0.540689	0.509637	0.509812	0.549506	0.585754	0.508071	0.691921	0.520504	0.653445	0.513877	0.511902	0.517598	0.517579	0.619484	0.515507	0.592971	0.66173	0.522331	0.532217	0.689688	0.516079	0.546017	0.559768	0.831647	0.825539	0.535847	0.616218	0.644396	0.525438	0.728194	0.831647
THRB	1.01204	0.616763	1.02812	0.260864	0.718363	1.41021	0.0393213	0.207676	0.266318	0.287943	0.325728	0.668294	0.32871	0.331139	0.271033	0.334668	0.0814041	0.449694	0.0476843	0.448168	0.225481	0.0417601	0.229214	0.0873104	0.164962	0.445301	0.422175	0.795813	1.21551	0.155505	0.545526	0.726333	0.605398	0.417218	0.99633	0.0264087	0.0309961	0.0339353	0.338741	0.435845	0.0268895	0.562019	0.0798057	0.0277534	0.0265701	1.41021
TM2D2	0.0998245	0.0279482	0.0139588	0.260129	0.29693	0.0143007	0.00131866	0.287185	0.128721	0.00194072	0.0340503	0.00994856	0.120336	0.156541	0.0132687	0.00750436	0.0677773	0.0264605	0.00456576	0.247344	0.00163264	0.0422805	0.000995943	0.0103346	0.227286	0.0547476	0.124232	0.609988	0.0322215	0.00605087	0.0247091	0.0496928	0.528362	0.00418106	0.000622715	0.00250141	0.0105079	0.245553	0.255588	0.139804	0.233605	0.214383	0.650187	0.0763974	0.122201	0.650187
TMEM14B	0.0520045	0.0663279	0.051452	0.0265191	0.0235047	0.0499134	0.0937095	0.0480192	0.0231834	0.0868677	0.0909791	0.024642	0.174418	0.212097	0.0232234	0.023906	0.0231835	0.0316718	0.16504	0.0986594	0.0556257	0.0391592	0.0309532	0.505037	0.0533904	0.0313139	0.0254037	0.0969342	0.0807247	0.0403154	0.0865629	0.0608902	0.0456221	0.0429268	0.0438276	0.0238147	0.0239754	0.109904	0.0999421	0.511335	0.129294	0.0670269	0.0664344	0.0244246	0.0236571	0.511335
TMEM243	0.831143	0.777592	0.899124	0.825154	0.709329	0.868261	0.658377	0.703025	0.720062	0.433415	0.746764	0.55476	0.795608	0.816468	0.502638	0.711472	0.442646	1.05192	0.937089	0.945847	0.885103	0.712904	0.763764	0.850621	0.800284	0.881759	0.750169	0.861212	0.691014	0.802846	0.836986	0.932418	0.6261	1.30239	1.08027	0.841238	0.439669	0.483836	0.452988	0.842306	0.723468	0.790403	0.44353	0.604748	0.813816	1.30239
TMIE	0.397591	0.427458	0.382294	0.316135	0.303559	0.451452	0.454264	0.836878	0.45432	0.380768	0.405194	0.476416	0.382539	0.387281	0.34169	0.43446	0.261599	0.478701	0.562165	0.69703	0.511008	0.995118	0.914609	0.507071	0.381817	0.763397	0.61776	0.372104	0.497381	0.49257	0.736129	0.614954	0.707492	0.247165	0.227375	0.542921	0.623869	0.734286	0.2751	0.431315	0.58581	0.584444	0.872064	0.486599	0.949902	0.995118
TNP1	0.420064	0.393609	0.435654	0.429731	0.498695	0.424774	0.559483	0.573291	0.239956	0.239956	0.464102	0.369373	0.505634	0.498473	0.445641	0.320679	0.240294	0.595487	0.545869	0.537723	0.4597	0.446371	0.452695	0.614588	0.569612	0.239956	0.244667	0.541699	0.804468	0.309506	0.51045	0.420562	0.360768	0.504425	0.301128	0.244461	0.240623	0.291986	0.249966	0.25681	0.30871	0.650468	0.435668	0.777854	0.244179	0.804468
TPSAB1	0.049675	0.152459	0.090771	0.0143088	0.00645256	0.0494244	0.0655218	0.15041	0.128588	0.110094	0.155133	0.0345949	0.0845607	0.118875	0.146004	0.129649	0.00780236	0.575483	0.179636	0.0139587	0.20104	0.323919	0.328458	0.674121	1.04914	0.45554	0.112713	0.00772837	0.00634788	0.150809	0.0389042	0.00629596	0.0278519	0.0223025	0.0121083	0.154115	0.0989922	0.0232195	0.314833	0.199721	0.175105	0.672541	0.0226467	0.0172361	0.00649227	1.04914
TRIM40	0.644155	0.599154	0.306222	0.292268	0.291548	0.30128	0.294634	0.324068	0.363378	0.337979	0.385649	0.323416	0.325723	0.319501	0.292693	0.298892	0.489792	0.299104	0.43483	0.361629	0.305753	0.315196	0.324478	0.29959	0.358227	0.306225	0.333876	0.300625	0.500932	0.463677	0.297981	0.295466	0.34975	0.33544	0.317205	0.291385	1.39796	0.518867	0.298695	0.558918	0.324961	0.321042	0.986157	0.306574	0.396541	1.39796
TRPM8	0.207834	0.214477	0.116828	0.143704	0.15556	0.138876	0.102759	0.181416	0.203727	0.224508	0.321778	0.12279	0.269395	0.26423	0.356816	0.265295	0.0898069	0.311915	0.267736	0.385788	0.347289	0.163544	0.254789	0.102507	0.23194	0.11151	0.0766294	0.263331	0.211938	0.316106	0.323821	0.568076	0.482582	0.0993737	0.0746079	0.0816469	0.604751	0.163644	0.170707	0.120869	0.19048	0.119528	0.379297	0.0866051	0.178968	0.604751
TTC24	0.0533103	0.245728	0.35549	0.10162	0.273343	0.45795	0.259541	0.4021	0.0643915	0.445755	0.135169	0.477863	0.518653	0.533662	0.0183237	0.627886	0.367374	0.246542	0.0597636	0.306003	0.0450745	0.349527	0.240108	0.0196396	0.294245	0.0730921	0.86377	0.85009	0.612406	0.27236	0.307018	0.83231	0.611047	0.313578	0.0131505	0.142537	0.0762603	0.0614374	0.0863792	0.0129949	0.236237	0.467833	0.0399504	0.190845	0.44801	0.86377
TWIST1	0.014728	0.00468342	0.0195522	0.0400319	0.319195	0.0289162	0.0234479	0.0189713	0.185935	0.00303938	0.291235	0.00539103	0.0744796	0.0273662	0.00029074	0.0223238	0.0330505	0.0978924	0.113085	0.0948225	0.148093	0.114295	0.0307455	0.0681596	0.00912576	0.156695	0.105257	0.466586	0.071074	0.00123041	0.0397961	0.0147538	0.00184751	0.0432392	0.0664071	0.199881	0.308707	0.203884	0.000996349	0.0275369	0.0953008	0.0164876	0.186252	0.791584	0.137071	0.791584
UBE2U	0.248176	0.211602	0.127505	0.24682	0.281213	0.124812	0.16297	0.267305	0.0921911	0.183905	0.187592	0.195815	0.17247	0.17953	0.279262	0.266716	0.19019	0.0732446	0.0591677	0.0498375	0.0753535	0.385188	0.143101	0.0745905	0.0498085	0.116537	0.135321	0.177341	0.342905	0.109362	0.163413	0.136742	0.20734	0.0499142	0.132039	0.0972135	0.142111	0.167897	0.36537	0.053441	0.178238	0.130273	0.527378	0.263382	0.130943	0.527378
ULBP1	0.0236029	0.106717	0.0496236	0.173783	0.0576416	0.0268618	0.0222771	0.987552	0.0222771	0.403954	0.0305466	0.163793	0.229383	0.392356	0.134306	0.170477	0.02663	0.314359	0.35675	0.675253	0.2359	0.196473	0.727892	0.208553	0.822287	0.271977	0.242908	0.740686	0.131546	0.0341083	0.495317	0.0306419	0.306389	0.135471	0.770557	0.327636	0.288768	0.052177	0.139284	0.189446	0.092224	0.158964	0.0665749	0.113305	0.0229382	0.987552
USP3	0.750819	0.800046	0.713194	0.687648	0.711107	0.731827	0.735411	0.685419	0.713393	0.781239	0.685317	0.698454	0.675384	0.95277	0.785462	0.794186	0.844812	0.677026	0.668648	0.673839	0.681203	0.979943	0.701201	0.88512	0.688491	0.669567	0.670408	0.704714	0.674676	0.685001	0.668279	0.727827	0.7171	0.668712	0.689597	0.672871	1.25778	1.30279	0.69135	0.674497	0.675232	0.678683	0.685529	1.05161	0.921525	1.30279
VGF	0.673146	0.786022	0.695588	0.61768	0.341634	0.652924	0.29808	0.390075	0.679411	0.144229	0.421189	0.693643	0.805969	0.672587	0.343611	0.708988	0.263092	0.508822	0.161528	0.173656	0.211189	0.461117	0.36973	0.456559	0.223117	0.428402	0.17666	0.152606	0.1859	0.40822	0.449274	0.254018	0.187962	0.47849	0.163417	0.316327	0.247781	0.345026	0.447868	0.149441	0.36341	0.273714	0.726374	0.284024	0.487808	0.805969
VWA5B2	0.40002	0.200646	0.22486	0.381339	0.427829	0.213251	0.324433	0.174899	0.349465	0.170808	0.262411	0.197283	0.226473	0.162812	0.188695	0.274603	0.166123	0.164182	0.312229	0.185525	0.408194	0.1697	0.306554	0.172497	0.278649	0.561026	0.462575	0.29041	0.296577	0.234111	0.233307	0.258372	0.236972	0.272536	0.346045	0.168556	0.220827	0.863119	0.163814	0.175402	0.165491	0.203775	0.314693	0.355703	0.252702	0.863119
WDSUB1	0.348425	0.227143	0.262914	0.393526	0.285486	0.261269	0.234238	0.189482	0.160714	0.208624	0.207417	0.258209	0.307858	0.273361	0.297894	0.283615	0.16525	0.210512	0.160792	0.163365	0.327654	0.23428	0.264379	0.227641	0.364081	0.256419	0.201739	0.211642	0.313887	0.463245	0.295166	0.421649	0.449701	0.832456	0.405602	0.166403	0.178937	0.238663	1.1377	0.205055	0.69434	0.190254	0.165637	0.165129	0.175947	1.1377
XPC	1.23727	1.21744	1.19724	0.586802	0.553353	1.32635	1.37545	1.41051	0.790387	0.555026	0.537077	0.898317	0.699282	0.630454	0.501836	1.53959	0.647764	0.697569	1.05663	0.709207	0.744379	0.41527	0.773891	0.766192	0.818589	0.802275	1.08384	1.04351	1.599	1.08089	0.998854	1.23369	1.48856	0.735376	0.532092	0.52137	0.904266	0.534353	0.341591	0.604371	0.533071	1.45807	1.65116	1.33622	1.15184	1.65116
ZBTB24	0.0316983	0.0485369	0.121396	0.0883908	0.0217573	0.121665	0.138744	0.0445023	0.013867	0.140618	0.095993	0.055887	0.14543	0.0649794	0.0411961	0.0866563	0.0281433	0.00421188	0.0313156	0.0305345	0.0808238	0.372806	0.220314	0.705702	0.0641147	0.232864	0.0883598	0.108138	0.116621	0.0412458	0.121353	0.0811346	0.0331429	0.0189144	0.0197921	0.00570094	0.00196894	0.0174087	0.00455666	0.101264	0.0151148	0.0482453	0.285284	0.0938432	0.335145	0.705702
ZFAND2A	0.41773	0.468306	0.819713	0.502332	0.484459	0.771047	1.12816	1.01166	0.802928	0.508287	0.535117	0.923895	0.937113	0.758233	0.882746	0.913253	0.196712	1.38236	1.17322	0.885118	0.864534	0.773668	1.03815	0.72688	1.08941	1.38155	0.839067	0.633648	1.34601	1.39757	1.62616	1.82187	1.47003	1.0978	1.06731	0.595373	0.743314	0.0420312	1.90079	0.0999939	0.954331	1.20475	0.153504	0.522315	0.241905	1.90079
ZNF121	0.218632	0.0732893	0.813172	0.337227	0.67004	0.597111	0.024137	0.559416	0.472055	0.278428	0.624727	0.721361	0.0876347	0.348555	0.611744	0.659511	0.0498137	0.670936	0.9837	0.664986	0.705818	0.039531	0.211882	0.308874	0.969985	0.110756	0.768384	0.121402	0.492344	0.19224	0.192941	1.36418	0.722513	0.534743	0.771684	0.783176	2.53583	0.591488	0.43154	0.0747431	0.449999	0.0812681	0.560625	0.169278	0.26174	2.53583
ZNF286B	0.00432226	0.00652546	0.24544	0.00432226	0.160104	0.141294	0.00432226	0.00579525	0.079345	0.0387961	0.00432226	0.0216398	0.00432226	0.00432226	0.252187	0.00432226	0.00432226	0.0695816	0.0701965	0.00432226	0.0190518	0.0317596	0.00560846	0.00432226	0.0976328	0.0228133	0.0254072	0.28804	0.029765	0.0500924	0.00432226	0.00432226	0.0326118	0.057735	0.034857	0.143573	0.055381	0.0516153	0.00586749	0.0873629	0.176618	0.00756292	0.0575619	0.0673941	0.0647887	0.28804
ZNF468	0.117571	0.11121	0.0817902	0.10465	0.240932	0.0819758	0.0817263	0.216238	0.0817346	0.0879291	0.142178	0.0953165	0.160364	0.137718	0.126452	0.133458	0.0849974	0.107636	0.33249	0.156561	0.191512	0.0947005	0.148042	0.0949541	0.0967175	0.135959	0.11994	0.105142	0.0960412	0.140416	0.111114	0.129551	0.102838	0.100474	0.2959	0.283464	0.171275	0.166172	0.596474	0.106106	0.144691	0.968691	0.124518	0.381921	0.177036	0.968691
ZNF595	0.955881	1.12224	1.58713	0.0664031	0.823667	1.55587	0.047427	0.0905738	0.047427	0.0762147	0.182899	1.01767	0.0880645	0.225846	0.0874878	0.0517893	0.479398	1.26713	0.047427	0.237891	1.12201	1.60907	1.1399	0.241706	0.389888	2.10443	1.18911	1.09053	0.508655	0.238882	0.352481	0.362906	1.5685	1.11305	0.753515	1.23855	0.946945	0.970078	0.272305	1.37677	1.15768	0.90192	1.22822	1.20823	1.08455	2.10443
ZNF721	0.0236889	0.0236889	0.249822	0.179215	0.12558	0.123323	0.0236889	0.0452701	0.150976	0.0863874	0.181557	0.388804	0.248509	0.133246	0.0332296	0.277958	0.232318	0.0252268	0.132853	0.0588417	0.0244745	0.222429	0.0364176	0.152438	0.163102	0.0260681	0.0448848	0.0405964	1.01897	0.062614	0.0251251	0.117277	0.505918	0.05314	0.0681036	0.0388505	0.517972	0.030055	0.86882	0.139263	0.29877	0.0606567	0.209507	0.0369437	0.0274173	1.01897
ZNF99	1.07354	1.10003	1.05781	1.08997	1.05793	1.05781	1.05781	1.0652	1.06017	1.06932	1.06115	1.0579	1.1063	1.06336	1.18418	1.06036	1.33023	1.07387	1.19849	1.15946	1.07317	1.06879	1.05973	1.15908	1.06585	1.09971	1.07667	1.08321	1.14872	1.12712	1.11049	1.07478	1.0597	1.09425	1.06085	1.06036	1.05782	1.05888	1.14366	1.21453	1.14574	1.12259	1.15467	1.06739	1.06924	1.33023
ABCB11	0.434637	0.494265	0.111399	0.26808	0.257196	0.142027	0.0966472	0.137607	0.139247	0.12923	0.202132	0.267551	0.119067	0.124674	0.23845	0.172322	0.321712	0.0965479	0.0982083	0.114487	0.0965494	0.123856	0.0966117	0.0972762	0.0966734	0.273361	0.202524	0.117173	0.154064	0.0969265	0.11531	0.108628	0.0976534	0.427151	0.117822	0.0965531	0.12483	0.324926	0.136086	0.155593	0.119303	0.240574	0.488023	0.107274	0.270094	0.494265
ACER1	0.131754	0.346822	0.712014	0.984093	0.988959	0.631448	0.526485	0.5451	0.711637	0.419315	0.583911	0.575471	0.617483	0.679056	0.921668	0.544946	0.00468512	0.409009	0.644179	0.194542	0.631793	1.13706	0.682444	1.34936	0.931909	0.440074	0.555241	0.758583	0.64177	0.292295	0.257296	0.34085	0.520922	0.0218112	0.608117	1.62678	0.0990877	0.2908	0.00316356	0.749502	0.262338	1.08185	0.40953	0.601294	0.207177	1.62678
ADAD1	1.52915	1.48766	1.55995	1.45504	1.40055	1.60762	1.86438	1.70286	1.46645	2.04526	1.40861	1.48682	1.92754	1.87082	1.74016	1.72714	1.44952	1.49336	1.42002	1.74991	1.59124	1.41973	1.507	1.47929	1.59275	1.53164	1.58286	1.55329	1.82462	1.68221	1.78623	1.97195	1.90267	2.21579	2.29274	1.78245	1.44671	1.49352	2.16267	1.38492	1.91412	1.58847	1.65606	1.47333	1.4197	2.29274
ADGRL4	0.0439093	0.0483117	0.0446661	0.07873	0.0479511	0.049023	0.0436552	0.0689124	0.0436294	0.201886	0.055529	0.0488615	0.102691	0.0553198	0.199906	0.0436349	0.0748741	0.072197	0.0921051	0.052133	0.146123	0.0441116	0.213042	0.0490487	0.0479921	0.0575955	0.0457616	0.0524204	0.0436352	0.0475357	0.0700924	0.0575431	0.22717	0.179388	0.112075	0.138089	0.198598	0.124321	0.0443976	0.0442648	0.0573896	0.233656	0.125666	0.0792869	0.0577051	0.233656
AGT	0.046987	0.0920441	0.108908	0.0671612	0.0762832	0.143422	0.24568	0.412636	0.110691	0.220261	0.111798	0.128175	0.211204	0.209964	0.182745	0.211551	0.153281	0.308242	0.342786	0.351391	0.370563	0.206988	0.414637	0.0583998	0.0649541	0.819624	0.549877	0.438629	0.100808	0.170389	0.115449	0.0736636	0.284337	0.0557321	0.322722	0.467907	0.170823	0.0547779	0.116442	0.121447	0.164204	0.413	0.0859288	0.227473	0.363729	0.819624
ALDH3B1	0.24551	0.246045	0.255419	0.226798	0.260023	0.279812	0.226798	0.226798	0.226798	0.226798	0.226798	0.233738	0.226798	0.226798	0.239667	0.226798	0.226798	0.227371	0.226798	0.398682	0.226838	0.246938	0.227186	0.226798	0.236928	0.247321	0.251239	0.228838	0.24737	0.229569	0.226798	0.226798	0.247817	0.229814	0.236061	0.227226	0.227304	0.238812	0.276143	0.263794	0.281886	0.241396	0.264016	0.227911	0.236041	0.398682
ANAPC13	1.21562	1.14423	1.1388	1.13868	1.13783	1.16568	1.13376	1.1334	1.13336	1.13336	1.13757	1.13385	1.13699	1.13354	1.13412	1.13357	1.16016	1.23892	1.13426	1.28043	1.20304	1.42513	1.37593	1.38651	1.4657	1.42181	1.16896	1.15389	1.14213	1.37659	1.7015	2.06217	1.17581	1.90039	1.16681	1.40723	1.15924	1.1335	1.16975	1.14302	1.376	1.13452	1.15746	1.20439	1.14015	2.06217
ANKS4B	0.00326135	0.0474958	0.18328	0.459643	0.311789	0.129153	0.27418	0.245431	0.782043	0.224687	0.32191	0.0372395	0.161912	0.315013	0.307199	0.269537	0.0980163	0.484595	0.81921	0.138276	0.404002	0.033351	0.44683	0.186914	0.00812964	0.15302	0.0448243	0.450189	0.327984	0.594443	0.429642	0.41131	0.462364	0.13242	0.0916206	0.44567	0.501825	0.171819	0.39058	0.269533	0.609389	0.0834553	0.474577	0.0310714	0.00658895	0.81921
APOA4	0.0218792	0.00561516	0.00177084	0.0285793	0.116672	0.00177084	0.0380289	0.0452855	0.00177084	0.0251161	0.00977526	0.0344066	0.0429456	0.0139835	0.0102462	0.0410931	0.0393909	0.00742414	0.00336756	0.0171114	0.00177084	0.134389	0.0445441	0.0103954	0.103988	0.126464	0.17462	0.0107976	0.30599	0.0041452	0.134897	0.132537	0.0547908	0.0495542	0.0190188	0.175432	0.211741	0.170772	0.143095	0.0708698	0.156062	0.0807302	0.0201325	0.0338896	0.00897463	0.30599
ARHGAP29	0.0990444	0.0858951	0.0438239	0.0344047	0.0315483	0.049182	0.0234427	0.0408934	0.0996999	0.0291799	0.0690548	0.0703214	0.0761441	0.0420934	0.0240423	0.0554771	0.0233689	0.215193	0.157303	0.17156	0.582533	0.0638298	0.0852601	0.134929	0.266041	0.110268	0.152928	0.161138	0.230895	0.12247	0.028199	0.0321214	0.0423651	0.0892798	0.0643183	0.142206	0.0867714	0.040788	0.654769	0.296733	0.0232064	0.0317884	0.0459493	0.0244347	0.0300173	0.654769
ARMCX2	0.0698498	0.0698498	0.0703107	0.0854194	0.0709902	0.0879174	0.102027	0.132164	0.0698586	0.0901832	0.0740876	0.112027	0.0831064	0.0924516	0.109835	0.178592	0.167664	0.127157	0.100336	0.0829124	0.0731093	0.412332	0.111613	0.484305	0.0844215	0.0884293	0.127681	0.116029	0.0993188	0.0707706	0.291145	0.111612	0.199439	0.435298	0.0749102	0.0711632	0.0990017	0.0711044	0.239056	0.0810559	0.141473	0.0778945	0.0813584	0.0702086	0.122007	0.484305
ASMT	0.676513	0.676513	1.29234	0.923032	0.851478	1.26158	1.26953	1.38318	1.16842	1.01588	1.32549	1.87741	1.00034	0.987362	1.07321	1.30107	0.86617	1.10324	0.915788	1.00051	0.750828	0.867576	1.13571	0.87466	1.13806	1.06822	1.08174	1.03291	0.922133	0.717989	0.798718	0.679346	1.03481	0.690011	0.842372	0.838327	0.719624	0.722704	1.37433	0.812666	1.45303	0.893884	1.1395	1.11704	0.951333	1.87741
ATP2B3	0.0293794	0.0293794	0.1021	0.0882431	0.132637	0.0677261	0.0635651	0.0649716	0.0530497	0.0924641	0.0581197	0.0349632	0.0367942	0.0480372	0.0916004	0.0555681	0.10291	0.47993	0.244203	0.271689	0.333724	0.181087	0.243876	0.25545	0.246046	0.291968	0.122989	0.029638	0.133134	0.0293874	0.154643	0.0426845	0.256316	0.0474253	0.119729	0.0984194	0.256518	0.502416	0.322142	0.0339235	0.498529	0.239841	0.558548	0.197039	0.125452	0.558548
AXDND1	1.17359	1.13515	1.2231	1.05484	0.959494	1.37757	1.07905	0.846845	1.06644	0.740908	1.16455	1.20457	0.829581	1.01169	0.89799	1.13037	0.951491	0.712205	0.85534	0.83194	0.802949	0.715053	0.698026	1.18866	0.866154	0.799907	0.802435	0.965331	0.688484	0.795683	0.669783	0.90451	0.753374	1.39432	1.50271	0.82352	1.92738	1.00782	0.849086	1.09192	0.905347	0.938071	0.697563	0.742484	0.648865	1.92738
BCAM	0.830423	0.866559	1.36543	0.957073	0.883825	1.37307	0.768594	1.01259	0.959827	1.06416	1.02953	1.53555	1.00112	1.08567	0.869375	1.55196	1.30852	1.04233	0.845724	0.887025	0.943182	1.10479	1.12976	0.86732	1.00676	1.04395	1.0608	0.969185	1.28589	0.98193	0.889962	0.775919	0.798199	0.975483	0.890533	0.795052	0.779148	1.03217	0.86916	1.69076	0.858205	0.905935	0.832988	0.819091	1.69542	1.69542
BIRC2	0.626608	0.704796	0.82698	0.981286	0.920923	0.845963	1.23324	1.16773	0.807998	1.06131	1.26616	1.06428	0.784074	0.993105	1.04357	0.887452	0.953718	1.19181	0.830301	1.00388	1.28412	0.764656	0.917072	1.01458	1.07399	0.688451	0.804309	0.931715	0.961002	0.962412	0.857002	0.974697	1.24054	1.08611	0.885658	0.803422	0.922785	0.675166	0.624902	0.876925	0.846128	0.647697	0.790382	0.988591	0.715041	1.28412
BRI3BP	0.493755	0.335545	0.119042	0.10552	0.127378	0.108031	0.107753	0.135256	0.0946733	0.0944649	0.203075	0.215745	0.10389	0.102682	0.0954716	0.102909	0.133093	0.242939	0.190855	0.110858	0.202176	0.421918	0.161569	0.548222	0.126239	0.268256	0.226385	0.111742	0.115779	0.219995	0.198564	0.221769	0.202478	0.0986443	0.183983	0.109153	0.263489	0.0946203	0.256892	0.132542	0.0951437	0.12082	0.160171	0.139049	0.0947144	0.548222
C11orf49	0.400806	0.547383	0.337978	0.288846	0.23803	0.394746	0.143326	0.261453	0.235918	0.305802	0.283596	0.468352	0.367046	0.601384	0.319004	0.440917	0.414221	0.505929	0.268219	0.425967	0.196675	0.139463	0.200511	0.266311	0.219043	0.344241	0.286201	0.28649	0.435858	0.546685	0.437968	0.36136	0.51611	0.292575	0.215215	0.17133	0.143599	0.282036	0.156305	0.322137	0.226342	0.298483	0.341357	0.253585	0.458112	0.601384
C17orf98	0.325012	0.27749	0.305515	0.00175609	0.137954	0.370565	0.259099	0.19977	0.040519	0.00175609	0.00175609	0.382112	0.196847	0.125971	0.215532	0.304447	0.067708	0.196403	0.00175609	0.120217	0.201543	0.479406	0.402285	0.165958	0.00198182	0.260973	0.345062	0.312688	0.189144	0.141285	0.397466	0.545753	0.127279	0.156036	0.105002	0.310791	0.0125339	0.0190719	0.308473	0.0762727	0.0113583	0.0256479	0.0355613	0.0950793	0.108736	0.545753
C20orf197	0.728586	0.728586	0.728586	0.728586	0.728586	0.728586	0.728586	0.728586	0.728586	0.728586	0.728586	0.728586	0.728586	0.728586	0.728586	0.728586	0.728586	0.728586	0.728586	0.728586	0.728586	0.728586	0.728586	0.728586	0.728586	0.728586	0.728586	0.728586	0.728586	0.728586	0.728586	0.728586	0.728586	0.728586	0.728586	0.728586	0.728586	0.728586	0.728586	0.728586	0.728586	0.728586	0.728586	0.728586	0.728586	0.728586
C5orf46	0.519963	0.383772	0.505088	0.486399	0.496415	0.497597	0.504225	0.649909	0.351973	0.425243	0.601744	0.493646	0.360043	0.455577	0.676296	0.47956	0.637102	0.370068	0.370735	0.492363	0.388181	0.358033	0.367753	0.499165	0.39684	0.352456	0.377012	0.355393	0.797602	0.452636	0.370762	0.395535	0.396668	0.402669	0.384857	0.406496	0.3844	1.17373	0.551051	0.355995	0.35878	0.675212	0.370966	1.23676	1.55547	1.55547
CA3	0.286473	0.330183	0.335228	0.358552	0.322729	0.32614	0.309416	0.289773	0.43736	0.488583	0.332956	0.359514	0.398987	0.438353	0.33828	0.344491	0.397691	0.31768	0.283535	0.353549	0.294136	0.311066	0.285598	0.283497	0.283524	0.283629	0.285253	0.48413	0.410504	0.298339	0.29863	0.289179	0.288032	0.411116	0.360697	0.309568	0.461287	0.332879	0.284269	0.52483	0.344721	0.304015	0.417111	0.337207	0.402227	0.52483
CAMKMT	0.0816257	0.0907176	0.148926	0.0906606	0.061733	0.163159	0.18551	0.315442	0.200848	0.384745	0.116199	0.119691	0.0615925	0.0896569	0.184351	0.147063	0.0886558	0.231726	0.16271	0.182633	0.20885	0.0862454	0.0943472	0.100192	0.167685	0.134288	0.158081	0.198872	0.138185	0.0632082	0.0814381	0.0601152	0.212522	0.0883806	0.103191	0.216663	0.094743	0.250029	1.62234	0.303373	0.195167	0.264555	0.194799	0.502279	0.42949	1.62234
CATSPERE	0.539384	0.496437	0.492411	0.548999	0.519505	0.503559	0.519285	0.515102	0.484857	0.707014	0.547329	0.485577	0.512354	0.528215	0.484928	0.488116	0.686101	0.489159	0.484955	1.03653	0.485952	0.491929	0.486984	0.694022	0.506527	0.920142	0.955181	0.497632	0.488498	0.577597	0.629318	0.604306	0.984214	0.636881	0.769018	0.500606	0.489604	0.566684	0.500029	0.599716	0.633822	0.743023	0.554237	0.928269	1.28791	1.28791
CCDC169	0.0985417	0.100082	0.0437138	0.152016	0.131856	0.0401248	0.129453	0.100729	0.212828	0.061727	0.0461277	0.103327	0.0713985	0.0410933	0.08156	0.0417823	0.826409	0.295232	0.0449504	0.0871883	0.195289	0.610706	0.449099	0.685867	0.115422	0.612931	0.797297	0.258367	0.0405697	0.14018	0.455491	0.273937	0.257597	0.0470541	0.0477965	0.23914	0.0683032	0.165901	0.126164	0.197724	0.357679	0.660754	0.321897	0.539546	0.0483774	0.826409
CCL1	0.221904	0.226292	0.22595	0.413238	0.324856	0.243483	0.210619	0.214647	0.192166	0.192837	0.334759	0.365693	0.193003	0.192984	0.194091	0.281495	0.205204	0.279305	0.241339	0.22546	0.201887	0.212929	0.333658	0.192199	0.200106	0.343797	0.308351	0.222717	0.193552	0.468604	0.230404	0.193016	0.194634	0.192258	0.193588	0.57592	0.193303	0.309867	0.21091	0.194438	0.424701	0.30816	0.210761	0.244779	0.196874	0.57592
CD1B	0.197798	0.460972	0.402724	0.379483	0.372454	0.44791	0.442673	0.849782	0.262389	0.187807	0.562625	0.468198	0.812237	0.199601	0.258227	0.421171	0.16958	0.561006	0.312897	0.682658	0.659307	0.773473	0.771236	0.502867	0.358668	0.433083	0.117822	0.104332	0.598313	0.580582	0.744764	0.10466	0.469955	1.17178	1.22399	0.752328	0.317566	0.637615	0.557095	0.101279	0.231717	1.08548	0.138266	0.10588	0.586882	1.22399
CDC42EP1	0.17614	0.161218	0.0521404	0.320889	0.140394	0.0552615	0.0471902	0.0510616	0.76649	0.262417	0.14019	0.0455852	0.307493	0.578085	0.393477	0.27889	0.312997	0.107957	0.422063	0.0755624	0.0495223	0.0684439	0.0759687	0.0480508	0.09248	0.10238	0.0941332	0.0691663	0.0454574	0.173086	0.0717347	0.073948	0.0995386	0.0710156	0.167876	0.0642948	0.0663528	0.0930865	0.146015	0.0716445	0.0476926	0.305873	0.415838	0.054134	0.0456775	0.76649
CDR2	0.383174	0.331016	0.347809	0.28792	0.280827	0.340565	0.274904	0.279718	0.294645	0.549436	0.277169	0.31605	0.274756	0.283831	0.27476	0.277777	0.29869	0.745395	0.321305	0.460477	0.552231	0.803621	0.629403	1.09696	0.929001	0.403207	0.473448	0.378295	0.448875	0.505699	0.706558	0.726976	0.383891	0.442166	0.7889	1.43576	0.365268	0.341302	0.320546	0.338858	0.376987	0.630761	0.283276	0.321368	0.313317	1.43576
CEP57L1	0.324708	0.551896	0.320487	0.189932	0.195342	0.262575	0.314486	0.236095	0.274855	0.208578	0.207521	0.194543	0.188821	0.201834	0.286679	0.21143	0.360532	0.194325	0.285732	0.198785	0.219715	0.200352	0.190035	0.191452	0.222691	0.269629	0.258027	0.212814	0.37403	0.322833	0.330739	0.197366	0.234713	0.205218	0.19397	0.189915	0.191914	0.221087	0.196255	0.52484	0.189637	0.188703	0.439991	0.252805	0.450682	0.551896
CHAF1B	0.370003	0.239833	0.124694	0.12007	0.136913	0.136909	0.176449	0.116814	0.176609	0.12216	0.115481	0.124539	0.152093	0.120859	0.130324	0.185995	0.151531	0.121794	0.115055	0.115851	0.118285	0.161734	0.11304	0.153231	0.125656	0.113229	0.133638	0.113014	0.168841	0.11898	0.113412	0.114613	0.120049	0.113377	0.116531	0.150891	0.188778	0.277327	0.156695	0.116718	0.12009	0.159791	0.120405	0.118213	0.158443	0.370003
CHST9	0.68375	0.704123	0.340788	0.0718979	0.183968	0.373846	0.499389	0.209945	0.299787	0.254889	0.0718979	0.338501	0.320869	0.27791	0.12275	0.313964	0.972742	0.0736752	0.245756	0.0733438	0.0741083	0.106157	0.0874268	0.0978691	0.108505	0.744649	0.705387	0.182102	0.084495	0.139512	0.075924	0.099501	0.518311	0.078416	0.167563	0.132484	0.0979042	0.0970663	0.895176	0.123311	0.221463	0.106329	0.112	0.305557	0.0855674	0.972742
CLEC16A	0.196073	0.14814	0.178785	0.225398	0.155029	0.232124	0.203256	0.23813	0.313698	0.0597679	0.14058	0.214809	0.377782	0.381189	0.665003	0.225657	0.077213	0.11185	0.0776126	0.391381	0.293225	0.381332	0.229251	0.563442	0.182975	0.192582	0.326293	0.438592	0.0898692	0.04676	0.065748	0.199481	0.12356	0.279781	0.129417	0.0293245	0.377512	0.0242435	0.0358695	0.039251	0.0252658	0.0374442	0.105067	0.279443	0.0916927	0.665003
CMTR1	0.33316	0.266047	0.559497	0.286727	0.342299	0.562936	0.0192579	0.0241319	0.136051	0.0259657	0.214118	0.0967188	0.0629136	0.119264	0.137201	0.0177962	0.0250384	0.0438504	0.0184483	0.0453309	0.0269981	0.0222829	0.033849	0.184093	0.0209836	0.0179947	0.0671108	0.0580208	0.049955	0.17843	0.0230892	0.0389053	0.0633246	0.0787565	0.0177964	0.0873877	0.0413732	0.328004	0.339339	0.0186965	0.0187389	0.0469255	0.178606	0.0842499	0.340774	0.562936
COL19A1	0.131381	0.103495	0.0351077	0.170427	0.0305194	0.0289187	0.0891648	0.0745709	0.0599546	0.113029	0.0877611	0.0331639	0.0290578	0.0306838	0.0440812	0.0298008	0.112023	0.335668	0.0285208	0.0468214	0.209826	0.0428869	0.140399	0.0586481	0.10824	0.146849	0.172895	0.219113	0.335668	0.189088	0.0291059	0.0550091	0.437965	0.823853	0.458273	0.10268	0.0302921	0.216611	0.0289712	0.0450455	0.420086	0.0899154	0.134425	0.0638234	0.035693	0.823853
COX15	0.114063	0.0305438	0.156665	0.192764	0.194131	0.132348	0.0482848	0.0469973	0.102568	0.033897	0.0530678	0.0576745	0.0722907	0.0576424	0.0357701	0.154215	0.0616609	0.173291	0.181101	0.137787	0.162567	0.0398003	0.0531918	0.0705212	0.21455	0.293575	0.466238	0.541436	0.0471795	0.0746125	0.0238884	0.502179	0.305213	0.279532	0.355061	0.179878	0.139208	0.131197	0.178267	0.0306933	0.124892	0.0254052	0.0385786	0.34039	0.386223	0.541436
CREB3L3	2.4608	2.55132	1.57388	1.37607	1.55691	1.67777	1.18252	1.47148	1.58106	1.44885	1.70949	1.73227	1.47358	1.40223	1.26718	1.59973	1.13878	1.2987	1.18812	1.21696	1.18055	1.12252	1.2525	1.19239	1.34301	1.18193	1.30627	1.25286	1.39218	1.53845	1.14926	0.971047	0.958789	1.47811	1.26603	1.16175	1.12017	0.984015	0.962881	1.17378	1.25766	1.22072	1.55692	1.11185	1.08989	2.55132
CSNK1E	0.623767	0.678241	1.00659	1.14339	1.09297	1.12226	0.704942	0.899525	0.567422	0.434469	0.694831	1.16659	0.893	0.834213	1.11096	1.10807	0.61208	0.562842	0.979989	0.994018	0.633759	1.45987	1.05079	1.06904	0.899587	1.08479	0.530219	0.478535	0.433598	0.564897	1.59195	1.95684	0.434013	0.522546	0.594795	0.443263	0.495548	0.473464	1.18913	0.434354	0.64229	1.28618	0.471484	0.433841	0.473005	1.95684
CTSS	3.31646	3.05652	3.07811	3.0449	3.06746	3.06922	3.03891	3.02942	3.02885	3.2199	3.02865	3.02975	3.21589	3.20646	3.15685	3.11175	3.03218	3.3885	3.2954	3.33856	3.31791	3.05992	3.20611	3.02845	3.40709	3.44239	3.35228	3.03203	3.03488	3.10481	3.31575	3.32434	3.04816	3.092	3.29139	3.13689	3.12667	3.30525	3.054	3.2658	3.10178	3.02846	3.09845	3.29299	3.8405	3.8405
CYP19A1	0.0653592	0.061622	0.0570186	0.228103	0.0922861	0.0573672	0.0544311	0.0452137	0.0724498	0.0569851	0.113512	0.0933122	0.109554	0.0714124	0.0451415	0.0702215	0.0528651	0.0453906	0.0464932	0.0436373	0.0562887	0.0430936	0.0491052	0.0592444	0.0649968	0.0483017	0.0486958	0.06178	0.104422	0.0469136	0.201072	0.149085	0.0503975	0.0558848	0.0479663	0.179703	0.281374	0.120783	0.41566	0.447369	0.126202	0.0809759	0.939569	0.0517327	0.130413	0.939569
DBF4B	0.864391	1.03335	1.17164	1.02246	0.808333	1.26413	1.30676	0.83001	0.97915	0.907214	1.05068	1.30794	0.928145	1.04531	0.828712	1.01196	1.06284	1.54766	1.30283	1.37879	0.919222	0.820861	0.821972	0.985771	0.900311	0.963056	0.922284	0.946054	1.02611	0.931376	1.34695	1.48682	1.30574	0.835344	0.884274	0.884096	0.891886	0.81814	1.41451	1.04027	2.01882	0.813194	0.821944	1.01074	1.19183	2.01882
DDX18	0.129956	0.0483801	0.13294	0.0920853	0.0206893	0.110522	0.0487563	0.00538237	0.0326822	0.0310978	0.0018554	0.0406838	0.00037846	0.187519	0.0645566	0.0324508	0.00371707	0.062299	0.00203417	0.09163	0.0792056	0.0139417	0.00260311	0.221428	0.00346894	0.0275756	0.184077	0.00340058	0.0037648	0.0169135	0.0145237	0.0525028	0.0753946	0.0287285	9.71815e-05	0.000499005	0.0532659	0.42039	0.0152024	0.0560692	0.0232896	0.0642313	0.0424643	0.309572	0.152912	0.42039
DENND6A	0.278458	0.403697	0.14182	0.143192	0.0719726	0.135158	0.290179	0.353093	0.22853	0.084585	0.140572	0.286048	0.203381	0.233114	0.0723181	0.313402	0.162508	0.0803432	0.244618	0.0743433	0.091973	0.161126	0.207689	0.129236	0.252431	0.208559	0.180196	0.0976201	0.233489	0.534899	0.159038	0.276174	0.137072	0.215186	0.52627	0.353193	0.136886	0.594526	0.834075	0.115908	0.509975	0.330588	0.170326	0.479425	0.837275	0.837275
DIS3L	0.113347	0.113847	0.121428	0.134005	0.190782	0.113637	0.200445	0.299093	0.155103	0.370704	0.177088	0.157178	0.146058	0.222445	0.150556	0.119347	0.556155	0.121819	0.191668	0.186637	0.268346	0.11838	0.120878	0.145586	0.148038	0.11683	0.11968	0.380782	0.306789	0.119949	0.183426	0.113356	0.31996	0.168498	0.252073	0.229879	0.629933	0.892405	0.194785	0.297908	0.113456	0.51106	0.772654	1.04116	0.741903	1.04116
DNAJB8	0.429103	0.603469	1.177	0.932875	0.93402	1.01294	0.831475	0.742046	0.886732	0.811229	0.839414	0.346202	1.04728	1.09923	0.979161	0.942441	0.0203238	1.11842	1.17798	1.08649	1.06298	0.593169	1.05397	0.636291	0.855203	1.27858	0.469937	0.564981	0.319041	0.396119	0.960669	1.21314	1.16601	0.566714	0.971983	1.35817	0.019299	0.00361066	0.0170565	0.365273	0.335922	1.00584	0.47263	0.649143	0.314718	1.35817
DPH6	0.0464238	0.179342	0.12568	0.139345	0.116062	0.107215	0.195304	0.259081	0.164682	0.187414	0.27113	0.162308	0.514209	0.0215947	0.0344469	0.208082	0.0323379	0.0268194	0.344283	0.432807	0.0765858	0.531993	0.396779	0.0249577	0.157186	0.192972	0.210657	0.15769	0.324873	0.258304	0.267741	0.25752	0.0451094	0.334857	0.125518	0.412071	0.0242856	0.0254944	0.719116	1.10396	0.426093	0.10918	0.711232	0.0358559	0.0783579	1.10396
DUSP18	0.610772	0.521386	1.04	0.446696	0.30073	0.848301	0.967668	0.327441	0.984049	1.12228	0.541202	0.674865	0.602671	0.644148	0.8558	0.620876	1.08539	1.80086	1.47235	1.48307	1.48514	1.51631	2.46275	1.42141	1.31365	1.78536	0.757115	1.66127	1.34249	0.936013	2.05792	1.99731	1.26268	1.12492	1.43469	1.2723	0.121775	0.174726	0.342176	0.189821	0.300481	0.695703	0.322512	0.234635	0.116157	2.46275
EDDM3B	0.198424	0.52953	0.842598	0.508124	0.653259	0.874491	0.64113	0.0967637	0.582747	0.380361	0.552552	0.759344	0.576333	0.500246	0.476891	0.606728	0.0422377	0.330945	0.279625	0.831965	0.449359	0.128816	0.191351	0.582855	0.441236	0.233259	0.267472	0.404683	1.16773	0.893889	0.673914	0.637442	0.670643	0.686214	0.660254	0.107853	0.0464889	0.222522	0.171449	0.180034	0.298413	0.0477177	0.340189	0.0795817	0.873278	1.16773
EIF2AK3	0.0368158	0.0477675	0.0642702	0.0500645	0.0391197	0.0535777	0.113457	0.0928236	0.0535006	0.0652719	0.0369678	0.0528575	0.0351545	0.0351957	0.0406189	0.0318013	0.226354	0.0308701	0.0349407	0.0320542	0.0335943	0.269023	0.0499692	0.139075	0.0306952	0.0500429	0.341585	0.193585	0.0498878	0.124711	0.0853564	0.290536	0.0388344	0.0306739	0.0318495	0.276371	0.0989789	0.156386	0.0755042	0.183935	0.426621	0.403285	1.32989	0.106928	0.0533925	1.32989
EMC10	0.876242	1.21044	0.726045	0.855956	0.737141	0.709561	0.828741	0.656761	1.04174	0.570974	0.724768	0.897829	0.728102	0.74023	0.823238	1.03733	0.839103	0.545115	0.686431	0.897636	0.768674	0.571271	0.664413	0.616508	0.743939	0.569555	0.544458	0.845065	0.635474	0.683189	0.577753	0.623412	0.639854	0.633866	0.640233	0.544139	1.20821	0.586858	0.574986	0.948207	1.27778	0.749283	0.587241	0.567421	0.549296	1.27778
EPHB3	0.421235	0.524648	1.02846	1.07727	0.917901	0.906858	0.536759	1.09099	0.471613	1.21903	0.499208	0.833836	0.987781	1.08968	0.825229	1.14575	0.806048	0.44116	0.496995	0.465396	0.406124	0.406088	0.410168	0.402086	0.414277	0.515669	0.422594	0.671489	0.857706	0.885583	0.585322	0.548385	1.36211	0.416044	0.636399	0.639806	0.493161	1.93358	0.566785	0.486468	0.407043	0.746959	0.399079	1.60768	1.99714	1.99714
ESRRA	0.378207	0.374716	0.374545	0.442832	0.525007	0.378262	0.404169	0.410653	0.379818	0.387908	0.407279	0.39927	0.404396	0.40947	0.419683	0.37455	0.378483	0.389876	0.386388	0.384574	0.397281	0.380416	0.397132	0.404027	0.382113	0.399099	0.397591	0.385338	0.397053	0.380204	0.39941	0.456333	0.3748	0.378688	0.377719	0.379647	1.26114	0.437068	0.581695	0.753443	0.422755	0.414419	0.390555	0.374984	0.484076	1.26114
F8	0.511029	0.511029	0.581576	0.592445	0.528577	0.630021	0.562089	0.511655	0.585135	0.520961	0.51856	0.527964	0.525141	0.533672	0.514821	0.515588	0.607613	0.543747	0.511839	0.644472	0.530385	0.646956	0.521414	0.651584	0.516251	0.573686	0.671415	0.830365	0.526213	0.572087	0.511291	0.659787	0.776125	0.677137	1.05525	0.679797	0.513313	0.611545	0.525195	0.530624	0.607809	0.586135	0.524107	0.511057	0.569367	1.05525
FAM169B	0.820557	0.738412	0.46809	0.391527	0.108143	0.540596	0.404867	0.635333	0.418867	0.670683	0.353094	0.108143	0.658803	0.821136	0.630396	0.811452	0.108182	0.75175	0.108143	0.742137	0.420035	0.580555	0.717534	0.11178	0.750131	0.723734	0.63133	0.497958	0.469259	0.328419	0.535508	0.732764	0.498964	0.195303	0.433176	0.593018	0.168247	0.108645	0.438673	0.438237	0.681811	0.565762	0.870922	0.259851	0.184474	0.870922
FAM45A	0.255796	0.362744	0.649295	0.357263	0.474405	0.54501	0.565318	0.746932	0.563452	0.253284	0.403574	0.478431	0.631065	0.694237	0.54607	0.713387	0.603271	0.506578	0.360873	0.255369	0.329266	0.365388	0.469013	0.255659	0.433337	0.362515	0.284318	0.971029	0.796661	0.691049	0.60085	0.413564	0.517844	0.590952	0.310733	0.661649	0.306124	0.779146	0.289955	0.72143	0.31066	0.609327	0.253671	0.415215	0.455334	0.971029
FAT4	0.232602	0.257523	0.23196	0.232597	0.305809	0.231857	0.23266	0.245211	0.244311	0.254491	0.235609	0.25338	0.231905	0.25037	0.237227	0.243069	0.557456	0.40663	0.41109	0.429439	0.271689	0.509731	0.327639	0.300218	0.298691	0.37993	0.322123	0.232814	0.260739	0.327951	0.322038	0.365698	0.341645	0.238701	0.231883	0.34908	0.632931	0.278883	0.284469	0.577178	1.00375	0.238036	0.263096	0.239431	0.235556	1.00375
FCMR	0.485587	0.422201	0.443193	0.49743	0.523824	0.437711	0.437501	0.42275	0.483815	0.608743	0.47089	0.440718	0.469704	0.400877	0.406949	0.524812	0.435332	0.539278	0.890582	0.709672	0.573697	0.40099	0.627873	0.407525	0.628353	0.522778	0.483822	0.542175	0.543738	0.434121	0.56424	0.405695	0.460335	0.476876	0.493038	0.583554	0.526844	0.401974	0.412138	0.435589	0.765181	0.512685	0.706276	0.423823	0.400668	0.890582
FICD	0.0568938	0.0280801	0.015768	0.0905458	0.0126343	0.012716	0.0139379	0.0125308	0.0379404	0.14681	0.0450488	0.0140436	0.013669	0.0125428	0.0913443	0.0135887	0.589399	0.178109	0.22633	0.386693	0.222593	0.041643	0.113308	0.0588385	0.172303	0.0152783	0.0230781	0.144676	0.0538199	0.0125884	0.137371	0.245316	0.133285	0.0547123	0.0173514	0.02226	0.215348	0.196181	0.0363921	0.878024	0.0263121	0.0313675	0.793937	0.0137826	0.214395	0.878024
FOXA1	0.181742	0.378567	0.802146	0.906637	0.745891	0.800314	0.387951	0.825019	0.663568	0.271285	0.556633	0.572957	0.313834	0.333403	0.555833	0.560618	0.716851	0.202756	0.18174	0.199499	0.183767	0.340026	0.182144	0.186733	0.187514	0.211384	0.211793	0.216748	0.424509	0.342326	0.628413	0.554708	0.233434	0.473843	0.552519	0.750004	0.192994	0.263017	0.644724	0.811993	0.191405	0.397646	0.546884	0.234757	0.210045	0.906637
FSIP1	0.425672	0.36263	0.056274	0.123963	0.259249	0.0721847	0.0822544	0.0806824	0.0468752	0.0468582	0.0796573	0.122233	0.0546582	0.0460586	0.0571934	0.0472845	0.550949	0.0914889	0.104536	0.126922	0.160475	0.103641	0.106463	0.1285	0.0839178	0.0539959	0.0505455	0.0674792	0.0482613	0.0740528	0.0994422	0.0942176	0.0666814	0.157248	0.0765505	0.115436	0.113482	0.35517	0.366995	0.129791	0.165653	0.056771	0.674578	0.329625	0.131578	0.674578
GABRG3	1.5574	1.51675	1.30919	1.6123	1.34788	1.31892	1.22419	1.39003	1.39522	1.34463	1.39697	1.45795	1.24093	1.22018	1.3038	1.24374	1.6316	1.17455	1.17568	1.16481	1.17489	1.16516	1.16665	1.22131	1.1667	1.17341	1.18041	1.18949	1.1653	1.2115	1.20212	1.24958	1.32177	1.23429	1.18278	1.16498	1.61992	1.21988	1.16701	1.30382	1.17898	1.20313	1.2003	1.67779	1.37473	1.67779
GBA3	0.902244	0.902244	0.902244	0.902244	0.902244	0.902244	0.902244	0.902244	0.902244	0.902244	0.902244	0.902254	0.902244	0.902244	0.902244	0.902244	0.902244	0.902302	0.902244	0.904522	1.06018	0.903091	0.919909	0.902244	0.910189	0.902843	0.91189	0.902521	0.972059	0.911321	0.902244	0.902244	0.908314	0.907413	0.929725	0.917254	0.902394	0.916251	0.998026	0.928068	0.967981	0.933602	0.922707	0.908358	0.975865	1.06018
GGPS1	0.115029	0.24513	0.277824	0.266608	0.303617	0.282737	0.155678	0.0473697	0.360178	0.485365	0.30325	0.0814117	0.400659	0.456035	0.270081	0.267182	1.15088	0.410876	0.305825	0.460055	0.34493	1.22298	0.635949	0.585045	0.245475	0.410823	0.235762	0.339691	0.0107123	0.00228425	0.0427237	0.193033	0.0172547	0.0166341	0.154344	0.438044	0.118686	0.895263	0.356504	6.71305e-05	0.0216233	0.00972934	0.305413	0.33588	0.221969	1.22298
GLRA2	0.0285335	0.0285335	0.111475	0.119093	0.0895722	0.0300502	0.839184	0.550013	0.3569	0.832075	0.0486664	0.108048	0.565433	0.686416	0.309562	0.488682	0.215766	1.52169	1.3596	1.26518	1.41842	1.37422	1.68629	0.661403	1.75702	0.771698	0.362855	0.148051	0.615325	0.0432292	0.254481	0.678684	0.140331	0.076961	0.200312	0.0307841	0.190289	0.0304349	0.08193	0.768486	0.397576	1.40568	0.925538	1.0905	1.00879	1.75702
GOLGA6D	0.263599	0.268706	0.236228	0.576648	0.387995	0.243618	0.223479	0.654403	0.835247	0.796025	0.790214	0.304233	0.854849	0.490156	0.225424	0.35643	0.3574	0.237822	1.00441	0.395118	0.771266	0.25866	0.390429	0.337161	1.48032	0.454513	0.424443	0.23506	0.24041	0.317003	0.25697	0.225807	0.357084	0.334796	0.74164	0.940941	0.230671	0.300181	0.229707	0.244596	0.289291	0.253436	0.419651	0.22348	0.282079	1.48032
GPR15	0.317091	0.388401	0.251129	0.13402	0.386396	0.241374	0.220715	0.212873	0.421071	0.253397	0.389986	0.384644	0.415486	0.360834	0.453592	0.312185	0.131515	0.333436	0.305596	0.175195	0.635858	0.487725	0.436285	0.321459	0.190885	0.351514	0.107797	0.0978248	0.405037	0.253833	0.327692	0.374382	0.215967	0.510169	0.563833	0.161878	0.687484	0.195614	1.99705	0.025755	0.286129	0.0822523	0.162112	0.12967	0.0582679	1.99705
GREB1L	0.204392	0.207719	0.206164	0.590011	0.28733	0.238653	0.561532	0.444528	0.347906	0.444792	0.429141	0.102975	0.173655	0.337569	0.42317	0.207235	0.106215	0.372225	0.0122915	0.319113	0.645242	0.264715	0.363791	0.437232	0.435532	0.841135	0.8229	0.885763	0.67702	0.817661	0.432355	0.401437	0.427382	0.105739	0.0432374	0.0810455	0.0228389	0.287144	0.116427	0.362822	0.436479	0.448129	0.051429	0.123311	0.284536	0.885763
GTF2E1	0.113232	0.173081	0.217925	0.145124	0.202733	0.200457	0.175532	0.227257	0.2766	0.438202	0.161119	0.198932	0.245973	0.247346	0.280278	0.260135	0.206974	0.181711	0.220315	0.105816	0.108794	0.169703	0.105784	0.392093	0.111849	0.131612	0.151146	0.215914	0.257464	0.167362	0.142888	0.141543	0.278002	0.462406	0.209106	0.336453	0.174506	0.221734	0.157969	0.632431	0.395099	0.242439	0.204769	0.156267	0.209761	0.632431
HAO1	1.4524	1.92735	2.55675	3.17423	3.04425	2.48337	2.13709	2.2813	3.28708	2.34542	3.07128	2.38613	2.00618	3.11277	3.09985	2.24206	2.40944	0.940798	0.975067	0.555303	0.838561	0.200793	0.470962	0.787736	0.843331	0.780961	0.850096	2.00021	1.75313	1.92423	1.63063	1.33459	1.65778	1.7165	1.93004	0.80048	0.897621	1.00969	1.44343	0.9578	2.83517	1.20785	0.165526	1.4199	0.808864	3.28708
HELZ	0.260664	0.182502	0.193454	0.297327	0.253448	0.27773	0.0568031	0.179652	0.112221	0.0367683	0.44601	0.281912	0.0584558	0.0537094	0.158473	0.168361	0.136984	0.686569	0.363357	0.794215	0.455926	0.579441	0.419585	0.5173	0.461715	0.74505	0.754737	0.28735	0.115353	0.179011	0.588307	1.2148	0.526225	0.186591	0.164809	0.101871	1.00885	1.52431	0.0840287	0.579815	0.267511	0.0978889	0.0396684	0.0581003	0.412333	1.52431
HIST1H2BF	0.0110794	0.0110794	0.0110794	0.0121933	0.0196957	0.0110794	0.0747641	0.212767	0.0110794	0.013131	0.0268898	0.0757519	0.019501	0.0125439	0.013751	0.0325857	0.0110794	0.0264157	0.0110794	0.0116748	0.0110794	0.0304886	0.045958	0.0112084	0.0110794	0.0440902	0.0385511	0.0119058	0.109401	0.0117136	0.035394	0.0302497	0.05163	0.0459281	0.0479874	0.0477152	0.0448909	0.045048	0.0268765	0.0796475	0.060742	0.0511846	0.0273897	0.0168273	0.0351848	0.212767
HMHB1	0.324095	0.258321	0.237125	0.238833	0.198672	0.240708	0.157537	0.157537	0.157537	0.231426	0.235302	0.157537	0.232156	0.246445	0.206567	0.265285	0.160207	0.333902	0.157537	0.169465	0.434756	0.21319	0.293196	0.439678	0.390725	0.158383	0.15877	0.163994	0.453253	0.199576	0.388918	0.652728	0.224374	0.215908	0.263657	0.262994	0.195682	1.18593	0.162249	0.287758	0.415048	0.159294	0.233368	0.491761	0.170336	1.18593
HPS1	0.276535	0.288969	0.301686	0.268928	0.253425	0.308274	0.317254	0.307635	0.369808	0.50148	0.25496	0.258037	0.254863	0.2795	0.256419	0.312864	0.297632	0.252882	0.25342	0.298609	0.275199	0.534492	0.253095	0.617103	0.253464	0.253383	0.486575	0.490265	0.302576	0.348365	0.27303	0.466529	0.310548	0.277881	0.303375	0.287354	0.477127	0.845807	0.315315	0.47291	0.421799	0.272781	0.252884	0.720015	0.625819	0.845807
HTATIP2	0.601926	0.458856	0.374292	0.376794	0.374462	0.377092	0.380748	0.377408	0.376254	0.378123	0.382112	0.386386	0.392445	0.377717	0.374397	0.374298	0.443733	0.394178	0.374978	0.381848	0.389263	0.385028	0.38126	0.410597	0.3956	0.38722	0.403158	0.406993	0.375183	0.381401	0.413194	0.431173	0.410045	0.376017	0.380108	0.389163	0.423592	0.380942	0.398858	0.817451	0.392859	0.379412	0.537518	0.703242	0.562139	0.817451
IFIT5	0.275283	0.237913	0.289632	0.251879	0.397706	0.299539	0.360042	0.305283	0.298393	0.439374	0.243152	0.233644	0.437772	0.41071	0.427023	0.351851	0.37913	0.288391	0.235238	0.233082	0.3114	0.236539	0.258227	0.409587	0.234552	0.233956	0.268179	0.312124	0.359947	0.254586	0.234259	0.249492	0.440504	0.400919	0.256099	0.260198	2.31723	0.254868	0.264023	0.542694	0.331064	0.651497	0.233951	1.13504	0.351184	2.31723
IKZF4	0.0424613	0.0943192	0.227002	0.200309	0.252257	0.311751	0.0310016	0.0735243	0.0511396	0.0225599	0.0479644	0.147288	0.0347725	0.0384168	0.604572	0.188635	0.254539	0.14665	0.0226539	0.0913386	0.0545725	0.0452506	0.0256883	0.133426	0.0838149	0.0329749	0.0258552	0.0284493	0.0261391	0.0475337	0.0265142	0.0545777	0.0487745	0.0236109	0.0441327	0.0234103	0.446522	0.113231	1.24522	0.215902	0.0670781	0.0617843	0.0949252	0.972235	0.42321	1.24522
IMPAD1	0.143657	0.309479	0.472141	0.196387	0.332975	0.512392	0.0989757	0.127748	0.292039	0.154224	0.296466	0.626077	0.375683	0.24262	0.264863	0.356063	0.0945969	0.131343	0.283872	0.311543	0.12649	0.124733	0.129448	0.1955	0.319117	0.193866	0.156893	0.178555	0.194455	0.455509	0.345975	0.271661	0.379931	0.103236	0.0959469	0.0893387	0.407466	0.40723	0.0856961	0.225311	0.140726	0.0891386	0.107692	0.172302	0.362172	0.626077
IQCJ-SCHIP1	0.372708	0.370505	0.375293	0.399936	0.382546	0.38813	0.439762	0.46609	0.651473	0.375238	0.466741	0.36877	0.437769	0.39145	0.60158	0.415294	0.368955	0.399413	0.381163	0.394189	0.494292	0.374201	0.399841	0.42652	0.425684	0.368895	0.383607	0.427918	0.56428	0.700341	0.396393	0.370407	0.449832	0.370096	0.536303	0.482546	0.511971	0.405113	0.675875	0.379929	0.417903	0.370675	0.382374	0.370293	0.368608	0.700341
ITLN1	0.275829	0.113503	0.182106	0.0902862	0.0865249	0.142332	0.127834	0.0896964	0.0855074	0.59905	0.10006	0.0939026	0.442815	0.347835	0.296426	0.364295	0.252304	0.109064	0.0996881	0.0904329	0.0913636	0.0854029	0.0903211	0.127428	0.107559	0.226607	0.17802	0.112062	0.0863425	0.0893101	0.100564	0.148762	0.19621	0.144191	0.0882033	0.11029	0.284449	0.37089	0.101503	0.534389	0.0985117	0.173849	0.0992607	0.0948704	0.369547	0.59905
KBTBD2	0.339012	0.230304	0.186923	0.0731048	0.0753593	0.170463	0.0903122	0.118283	0.245374	0.136081	0.261101	0.144305	0.170648	0.131889	0.158686	0.0824882	0.113792	0.257666	0.479002	0.375578	0.491328	0.191595	0.332842	0.171782	0.515732	0.438113	0.349731	0.15225	0.0538725	0.267815	0.26301	0.0987713	0.186929	0.195	0.0532925	0.366109	0.0526529	0.498481	0.123598	0.120091	0.154515	0.0552551	0.055559	0.105997	0.268768	0.515732
KCNV1	0.804194	0.658266	1.26553	0.397938	0.465921	1.10663	0.575612	0.672699	0.294679	0.559431	0.796742	1.32117	0.562121	0.556303	0.644734	0.684119	0.385671	0.696844	0.692826	0.678328	0.703387	0.932196	0.910164	0.642587	0.550276	0.260555	0.599664	0.699619	0.483378	0.401537	0.477125	1.57376	1.489	1.08387	0.930756	0.565753	0.283152	0.266446	0.602322	0.428617	0.286767	0.587562	0.547159	0.672551	0.412797	1.57376
KIAA1614	1.31859	0.783647	0.664171	0.656394	0.54421	0.638633	0.640014	0.316859	0.235554	0.110884	0.293698	0.994322	0.203555	0.848925	0.0564284	0.597292	0.0067	1.01824	0.171117	0.506174	0.849364	1.04112	0.691479	0.535037	0.625026	0.731619	0.801781	0.924987	0.88867	0.595501	0.702096	0.390783	0.185494	0.446862	0.266925	0.0537506	0.479708	0.00885528	0.0229934	0.12825	0.0494304	0.0206657	0.60485	0.0557592	0.554058	1.31859
KLHDC8B	0.855896	1.12943	1.50409	1.44336	1.3106	1.40604	1.73767	1.69292	1.16765	1.53679	1.54935	1.40173	1.43243	1.46737	1.34246	1.2289	0.827177	2.32441	2.31741	2.60884	2.0255	2.33663	2.49867	1.80375	2.72068	2.5854	3.05112	1.33103	1.40803	2.3203	2.23303	2.02158	1.53222	1.81411	1.78148	2.6309	0.805911	0.820988	0.924304	1.02571	1.00805	0.975137	1.73116	0.784719	0.995148	3.05112
KREMEN2	0.447215	0.0684158	0.401821	0.593384	0.640764	0.325732	0.605885	0.210186	0.231878	0.92295	0.430427	0.375761	0.928792	0.924231	0.646385	0.458559	0.937826	0.0797167	0.0561209	0.0687325	0.0827787	0.0627928	0.141604	0.227302	0.0676307	0.261706	0.0968353	0.250827	0.56617	0.695473	0.307838	0.107511	0.13404	0.371964	1.34913	0.056072	0.124322	0.295323	1.44688	0.155261	0.0856605	0.0987785	0.411075	0.262154	0.171366	1.44688
KRTAP20-2	0.218229	0.242007	0.191094	0.143854	0.332146	0.175482	0.383431	0.208453	0.143854	0.225777	0.329274	0.248127	0.60391	0.154807	0.276947	0.367041	0.250216	0.242598	0.393809	0.14832	0.344695	0.144215	0.203126	0.541164	0.537809	0.175952	0.156618	0.156766	0.153359	0.163633	0.304668	0.206155	0.162233	0.160311	0.396854	0.394405	0.14873	0.167874	1.60199	0.31405	0.260512	0.559398	0.214225	0.229171	0.388473	1.60199
LAMTOR4	1.08402	1.02748	0.502046	0.451505	0.579102	0.519022	0.440587	0.521079	0.439506	0.60002	0.529513	0.595792	0.441806	0.473905	0.475037	0.626223	0.783656	0.483733	0.442342	0.451255	0.463044	0.465788	0.528131	0.458653	0.469229	0.513473	0.633473	0.442605	0.441535	0.481386	0.447945	0.552102	0.455579	0.517127	0.520216	0.473772	0.504227	1.14546	0.449247	0.43992	0.439563	0.445298	0.468428	0.469282	0.855124	1.14546
LENEP	0.069752	0.0489488	0.0978185	0.0475209	0.0524127	0.0711099	0.0595126	0.160773	0.0452671	0.0452671	0.0492198	0.0883233	0.327403	0.0519921	0.280519	0.0489419	0.0786884	0.0844909	0.0465952	0.0576251	0.0496973	0.17712	0.0610424	0.301486	0.0526521	0.0869664	0.0608506	0.0674175	0.370101	0.0459179	0.0580857	0.045898	0.10193	0.0452751	0.0458685	0.248256	0.544327	0.0461218	0.0880218	0.0578449	0.0479083	0.156712	0.0818506	0.0462427	0.0472846	0.544327
LIPC	0.228314	0.230403	0.254306	0.479963	0.397812	0.245679	0.228669	0.234864	0.248343	0.461356	0.405216	0.232621	0.386046	0.416399	0.372242	0.407106	0.667832	0.251351	0.231343	0.325966	0.270867	0.230907	0.227876	0.226733	0.227212	0.226807	0.298932	0.446667	0.226659	0.294868	0.243585	0.228319	0.297619	0.691041	0.243884	0.53384	0.26313	0.226936	0.32616	0.22706	0.399614	0.333481	0.600276	0.365932	0.391073	0.691041
LOC101930307	0.0208446	0.0208446	0.0208446	0.0208446	0.0208446	0.0208446	0.0208446	0.0208446	0.0208446	0.0208446	0.0208446	0.0208446	0.0208446	0.0208446	0.0208446	0.0208446	0.0208446	0.0208446	0.0208446	0.0208446	0.0208446	0.0208446	0.0208446	0.0208446	0.0208446	0.0208446	0.0208446	0.0208446	0.0208446	0.0208446	0.0208446	0.0208446	0.0208446	0.0208446	0.0208446	0.0208446	0.0208446	0.0208446	0.0208446	0.0208446	0.0208446	0.0208446	0.0208446	0.0208446	0.0208446	0.0208446
LPP	0.916802	0.971603	1.40399	1.56975	1.32021	1.49093	1.15317	1.28583	1.21538	1.61971	1.64135	1.4623	1.31955	1.39007	1.53315	1.33765	0.959089	1.28639	0.863478	1.30582	1.50067	1.02424	1.39658	1.24817	1.30773	1.35121	1.55328	1.4587	1.27492	1.2233	1.36499	1.26079	1.39053	1.29334	1.24639	1.14358	0.882666	0.938029	1.02258	0.888076	0.866005	1.18837	1.8781	1.04509	0.865675	1.8781
LRRC75A	0.114448	0.0142357	0.0863446	0.00726275	0.140941	0.0984758	0.129641	0.061205	0.424294	0.330609	0.0472858	0.0823597	0.102602	0.0340908	0.327033	0.0931081	0.0601253	0.0187151	0.218118	0.249603	0.526544	0.00617465	0.00577605	0.448229	0.346126	0.315183	0.337613	0.129938	0.00594004	0.673142	0.307259	0.303007	0.0213298	0.00719343	0.00375136	0.0564311	0.000996734	0.0208028	0.0975085	0.423603	0.0278566	0.394703	0.258454	0.105191	0.0702768	0.673142
LYNX1-SLURP2	0.829062	0.641605	0.571427	0.666026	0.694341	0.571427	0.608904	0.69571	0.60644	0.639421	0.623972	0.726332	0.584179	0.606676	0.601202	0.670915	0.577878	0.575428	0.571427	0.880877	0.581739	1.00457	0.649958	0.685212	0.832376	0.647598	0.575581	0.733312	1.49547	0.728019	0.776836	1.07912	0.618319	0.677519	0.574337	0.617577	1.12791	0.584676	0.664902	0.617294	0.662089	0.613421	1.15662	0.627254	0.572605	1.49547
MAK	0.36047	0.501534	0.592937	0.676053	0.675722	0.691329	0.712133	0.811302	0.702373	0.509576	0.495486	0.70104	0.635112	0.725281	0.391278	0.540755	0.4306	0.25604	0.133067	0.424481	0.161533	0.637658	0.69536	0.122584	0.230787	0.685619	0.508364	0.397881	1.02308	0.653668	0.894666	0.662768	0.293299	0.650575	0.203007	0.307067	0.294236	0.182708	0.841989	0.132758	0.871692	0.289349	0.796967	0.0567533	0.11789	1.02308
MAPKAPK5	0.741796	0.7405	0.708823	0.704065	0.725028	0.704157	0.702765	0.70146	0.715012	0.702561	0.717568	0.701052	0.701229	0.701115	0.717491	0.701509	0.775284	0.715532	0.70742	0.719341	0.723488	0.736763	0.725702	0.751962	0.708536	0.707258	0.701093	0.713063	0.727238	0.727585	0.70521	0.732547	0.732119	0.707081	0.704169	0.703352	0.721269	0.723372	0.706065	0.771625	1.01618	0.701976	0.978004	0.719305	0.772748	1.01618
MCM2	0.368926	0.261718	0.0527299	0.162407	0.124739	0.0574918	0.0997652	0.0727208	0.0378766	0.0738994	0.14449	0.109804	0.0231497	0.0229349	0.309412	0.119283	0.395677	0.0212975	0.0227719	0.0317732	0.0246717	0.0242336	0.0311844	0.0245743	0.0217356	0.0409836	0.0332801	0.0295886	0.066903	0.0747483	0.0302672	0.0801492	0.0426876	0.0405556	0.0241493	0.0278826	0.336256	0.0728932	0.161461	0.0793172	0.238211	0.0252794	0.177789	0.0370342	0.0211115	0.395677
MEN1	0.345839	0.431879	0.953365	1.69829	1.26904	0.874902	0.71348	1.20043	1.16129	1.04583	0.688379	0.766548	1.03955	1.04099	1.08622	0.978808	2.09412	0.247875	0.220585	0.219385	0.231815	0.241925	0.230839	0.275782	0.237401	0.207971	0.229256	0.209677	1.48128	0.982313	1.39801	0.641771	0.389542	0.342001	0.222038	0.192009	0.191158	1.08094	1.67304	0.545965	1.40684	0.235459	0.794907	0.398495	1.18745	2.09412
MIA-RAB4B	0.358469	0.339306	0.390361	0.413078	0.403046	0.422495	0.519376	0.454128	0.366577	0.428086	0.498368	0.45054	0.445	0.459596	0.548737	0.470881	0.351296	0.379749	0.42351	0.456571	0.425716	0.538416	0.483086	0.657215	0.719007	0.472461	0.375979	0.343549	0.517394	0.409713	0.441482	0.33544	0.375205	0.778311	0.790974	0.454714	1.07881	0.342026	0.40752	0.378115	0.411788	0.695781	0.334698	0.446035	0.358308	1.07881
MMP13	0.458139	0.408933	0.447782	0.553941	0.717893	0.48315	0.779207	0.580419	0.468994	0.924357	0.488591	0.487337	0.642134	0.625815	0.435553	0.492565	0.810886	0.430405	0.424068	0.414934	0.429816	0.442419	0.411378	0.418581	0.464791	0.791708	0.58165	0.511248	0.531091	0.444234	0.442194	0.434061	0.595828	1.12575	0.548025	0.479464	0.7712	0.444868	0.429154	0.461363	0.559528	0.418912	0.691176	0.555941	0.538799	1.12575
MPST	0.386861	0.386861	0.392301	0.406654	0.415188	0.401358	0.391206	0.438979	0.399225	0.400053	0.38834	0.402524	0.392956	0.388405	0.421181	0.387614	0.388965	0.387641	0.45866	0.422921	0.386875	0.469385	0.400574	0.508926	0.435207	0.389906	0.464482	0.416559	0.493025	0.408881	0.408837	0.416972	0.391831	0.423098	0.402238	0.413804	0.488432	0.645952	0.393684	0.562598	0.679842	0.403778	0.542292	0.425823	0.3871	0.679842
MRPS2	0.384088	0.724958	0.866126	1.00394	0.851779	0.837592	0.655866	0.919613	0.928866	0.85445	1.3419	0.771187	0.678499	0.74586	1.15072	0.965525	0.333857	1.31407	1.26966	0.796366	1.14475	0.656491	0.829655	0.944029	0.983276	0.865755	0.58805	0.627358	0.852731	0.851421	0.441331	0.404737	0.869334	0.576056	0.862806	0.855005	0.681176	0.566761	0.617824	0.278677	0.666363	1.1345	0.738906	0.472313	0.7998	1.3419
MTF2	0.41304	0.478367	0.344073	0.253604	0.236635	0.370372	0.249677	0.262386	0.492433	0.292833	0.350754	0.232379	0.453646	0.363975	0.388431	0.232668	0.541036	0.242514	0.541233	0.299713	0.259873	0.277966	0.432	0.235836	0.232722	0.356646	0.557657	0.552989	0.241044	0.234689	0.281924	0.30997	0.278461	0.249218	0.279601	0.237123	0.456249	0.672931	0.39106	0.252803	0.235939	0.247123	0.232306	0.234085	0.404227	0.672931
MYADML2	0.813249	1.17388	0.66116	0.56395	0.812713	0.548484	0.598719	0.561424	0.768602	0.391776	0.403109	1.03491	0.386443	0.504484	1.11136	0.515787	0.571183	0.73472	0.0417349	0.159278	0.04537	0.541212	0.337686	0.499503	0.321683	0.619186	0.62563	0.460924	0.238612	0.208891	0.152827	0.26449	0.265611	0.393345	0.583391	0.225868	1.47033	0.0508578	0.0482653	0.100024	0.515334	0.714143	0.232072	0.317612	0.267569	1.47033
MYZAP	0.227716	0.22249	0.143626	0.45264	0.199117	0.148853	0.231419	0.212426	0.171947	0.203705	0.207097	0.276089	0.336519	0.232515	0.3336	0.180575	0.244667	0.263958	0.335078	0.187699	0.145236	2.27002	0.45877	1.67349	0.343771	0.415913	0.393919	0.391806	0.284335	0.331028	0.191621	0.258927	0.389596	0.162385	0.178477	0.238339	0.192221	0.276673	0.230239	0.224579	0.143407	0.177677	0.183576	0.150828	0.343719	2.27002
NBPF15	0.103338	0.0933164	0.0899773	0.0899773	0.166692	0.0899773	0.0899773	0.0899773	0.0899773	0.237622	0.0899773	0.136346	0.0899773	0.0899773	0.0899773	0.0899773	0.0899773	0.0899773	0.0899773	0.0899773	0.233643	0.0899773	0.0899773	0.0899773	0.12036	0.102274	0.0899773	0.0899773	0.0899773	0.19261	0.0899773	0.0899773	0.0899773	0.0899773	0.0899773	0.0899773	0.0899773	0.0899773	0.0911916	0.107355	0.0931209	0.400377	0.163984	0.221017	0.0899773	0.400377
NDUFB7	0.379603	0.281225	0.125052	0.0131079	0.0273803	0.200802	0.0284709	0.0216748	0.0881155	0.0136719	0.0118949	0.116409	0.117317	0.0717717	0.0194576	0.135105	0.310883	0.0634328	0.0885572	0.0124425	0.161115	0.0157495	0.044761	0.0135066	0.246943	0.157179	0.150804	0.0392488	0.0109748	0.0109688	0.0116124	0.0122711	0.0255891	0.0249931	0.0442555	0.0322727	0.0143702	0.0148863	0.077778	0.0365635	0.0274248	0.0978862	0.276084	0.01488	0.0833772	0.379603
NFIA	0.0770189	0.042346	0.0979745	0.0110273	0.0191463	0.186318	0.09942	0.189624	0.145021	0.0423499	0.00718886	0.0848448	0.143512	0.139836	0.0146272	0.0607515	0.347716	0.00532402	0.00188605	0.00188201	0.0102219	0.020509	0.00227135	0.0513108	0.00786569	0.015003	0.0139837	0.0600613	0.0808642	0.0258676	0.00197775	0.0533488	0.0262477	0.00450349	0.049104	0.156284	0.133244	0.0154923	0.224822	0.131987	0.129596	0.34088	0.468216	0.236779	0.474732	0.474732
NLRC4	0.219642	0.247626	0.236631	0.234829	0.219564	0.227159	0.250473	0.219564	0.228353	0.265308	0.263859	0.493658	0.235708	0.219571	0.237791	0.229764	0.288139	0.66219	0.735965	0.658168	0.685306	0.437692	1.04543	0.235738	0.828326	1.14757	0.961367	0.21975	0.224461	0.219951	0.572044	0.319017	0.235504	0.466957	0.478988	0.243424	0.225357	0.525001	0.234234	0.321694	0.322494	0.712011	0.353368	0.369035	0.523088	1.14757
NOX5	0.239296	0.2607	0.0292677	0.0331068	0.024466	0.0269049	0.0173152	0.0605798	0.0269087	0.0952407	0.0613523	0.0162052	0.217681	0.122655	0.0202007	0.134065	0.1168	0.402242	0.371748	0.309006	0.241159	0.228909	0.258173	0.299399	0.243169	0.34404	0.207752	0.228007	0.0245651	0.0280002	0.107963	0.186745	0.392748	0.263762	0.128647	0.188849	0.01677	0.106437	0.483239	1.48993	0.0650935	0.141952	0.0823696	0.0163008	0.0182786	1.48993
NRCAM	0.492406	0.48616	0.53934	0.509037	0.605716	0.504998	0.486233	0.4982	0.487958	0.487091	0.489205	0.502772	0.508415	0.506739	0.500647	0.488296	0.486164	0.494699	0.534003	0.489633	0.500003	1.02889	0.510791	0.492521	0.503942	0.48737	0.525831	0.542176	0.534871	0.501391	0.527145	0.571918	0.572874	0.498828	0.486685	0.957848	0.631336	0.662801	0.505215	1.548	0.539051	0.562383	0.487537	0.503081	0.49815	1.548
NUDT15	0.555851	0.523585	0.394029	0.574137	0.45533	0.433605	0.409742	0.39733	0.433152	0.409051	0.461412	0.56308	0.396478	0.623494	0.482117	0.39434	1.01528	0.409403	0.503094	0.393231	0.889891	0.660923	0.706413	0.393354	0.577026	0.584364	0.470206	0.409014	0.396362	0.40562	0.416764	0.475273	0.395366	0.688904	0.394136	0.637179	0.963868	0.580856	1.0892	0.46884	0.398702	0.419225	0.431203	0.997644	0.678605	1.0892
OCM2	0.420747	0.536854	0.596948	0.389165	0.495055	0.51436	0.540187	0.547625	0.423653	0.637045	0.520882	0.59023	0.556006	0.5819	0.446121	0.490978	0.342805	0.510708	0.663137	0.53975	0.573938	0.326236	0.666608	0.352003	0.862117	0.563597	0.898119	0.650044	0.836993	0.292314	0.421624	0.64962	0.280499	0.367861	0.322784	0.288151	1.69296	0.382495	0.301708	0.399814	0.308977	0.578263	0.441844	0.409053	0.402007	1.69296
OR10V1	0.0898147	0.222728	0.334332	0.220125	0.180634	0.349471	0.257987	0.129482	0.239247	0.612017	0.218091	0.522179	0.288855	0.518594	0.0344146	0.456256	0.0821912	0.382536	0.507317	0.403501	0.57582	0.428634	0.437967	0.146905	0.182751	0.452231	0.274052	0.348708	0.38374	0.517227	0.50629	0.39549	0.127121	0.0318415	0.0487993	0.0819438	0.106014	0.213163	0.0560867	1.10217	0.101603	0.355645	0.104294	0.220344	0.309377	1.10217
OR2T27	0.118349	0.18385	0.197464	0.17569	0.164651	0.214514	0.22602	0.111539	0.194884	0.126179	0.162762	0.137426	0.183646	0.171788	0.200373	0.131113	0.140976	0.259485	0.368297	0.190697	0.165014	0.13911	0.112095	0.431994	0.160439	0.127493	0.185523	0.178951	0.171846	0.26291	0.201776	0.151884	0.113242	0.248937	0.120761	0.258188	0.148211	0.418436	0.634296	0.304749	0.11668	0.144905	0.121772	0.125028	0.132912	0.634296
OR52I2	0.20085	0.1355	0.123053	0.168429	0.159934	0.126783	0.123047	0.168419	0.247458	0.185095	0.201236	0.150657	0.134208	0.196896	0.197486	0.133763	0.285736	0.130331	0.193226	0.117395	0.212762	0.121657	0.117395	0.1168	0.183262	0.219606	0.16051	0.165163	0.120355	0.148219	0.167163	0.24121	0.121827	0.164259	0.14078	0.457511	0.275931	0.273305	0.147429	0.126202	0.167225	0.429535	0.14472	0.119082	0.129008	0.457511
OR7G1	0.538105	0.691601	0.291023	0.425969	0.479399	0.301276	0.210982	0.167493	0.450314	0.00146666	0.455213	0.355627	0.477011	0.0380294	0.103967	0.329624	0.585353	0.0034619	0.143359	0.310559	0.176487	0.00131638	0.0235658	0.117926	0.114139	0.00109775	0.0124534	0.361587	0.117074	0.0542863	0.0393986	0.0571702	0.211596	0.240935	0.294684	0.193212	0.347895	1.07002	0.543146	0.148227	0.0927211	0.053483	0.31618	0.269016	0.426156	1.07002
OTULIN	0.000100669	0.704217	0.979735	0.169224	0.441511	0.882304	1.33293	1.02722	0.886568	0.131213	0.175806	0.407366	0.0843792	0.262764	0.525	0.411325	1.05262	0.0237184	0.0727965	0.153829	0.00283105	0.163207	0.0324054	0.621444	0.0798293	0.0420661	0.0876098	1.25549	0.177387	0.768382	1.21526	0.848431	0.235869	0.26662	0.0971686	0.00329813	0.0147988	0.71271	1.26469	1.04646	0.716912	0.209347	0.0905641	0.811718	1.08827	1.33293
PALD1	0.197997	0.232199	0.303549	0.168572	0.122809	0.228645	0.0696433	0.0929868	0.150668	0.0692779	0.173388	0.216451	0.304769	0.262279	0.165809	0.333615	0.10665	0.0692241	0.162499	0.178126	0.109905	0.0775103	0.15671	0.102137	0.153445	0.134533	0.206699	0.114145	0.102693	0.0874838	0.224063	0.348174	0.0719554	0.0965412	0.0726825	0.120095	0.462717	0.288965	0.148158	0.127528	0.0952732	0.119974	0.112638	0.122968	0.0690867	0.462717
PCBD1	0.00919288	0.00735472	0.0282692	0.00684339	0.00728199	0.0392544	0.0134992	0.0475295	0.00678531	0.0284735	0.0538757	0.0337283	0.0266232	0.0259689	0.0103907	0.0164297	0.232827	0.230601	0.147042	0.232933	0.231148	0.102583	0.136911	0.202664	0.141727	0.0747265	0.0548165	0.00742313	0.0096668	0.0154512	0.0293934	0.0610021	0.00775994	0.224568	0.31038	0.0968747	0.0672686	0.442656	0.0108771	0.0481562	0.0125426	0.0166217	0.042189	0.0877737	0.240226	0.442656
PDCD11	0.324504	0.307612	0.265793	0.265772	0.308485	0.267298	0.35379	0.334202	0.28244	0.30538	0.278689	0.265807	0.287779	0.274101	0.273403	0.265669	0.466313	0.350546	0.35861	0.326221	0.446099	0.579911	0.460843	0.319614	0.383407	0.709499	0.692242	0.334444	0.395038	0.294528	0.322727	0.284782	0.617677	0.482411	0.320278	0.500717	0.516002	0.284527	0.703962	0.286026	0.558945	0.289099	0.377194	0.320234	0.553705	0.709499
PEF1	0.16893	0.465282	0.4628	0.62813	0.402733	0.454473	0.438685	0.354432	0.292705	0.178161	0.197981	0.699149	0.214152	0.186555	0.499471	0.278484	0.331276	0.111445	0.280011	0.141393	0.111482	0.207915	0.191836	0.257867	0.357957	0.344816	0.209148	0.507401	0.406195	0.360418	0.0821986	0.0589028	0.0868185	0.0380894	0.0464883	0.0342251	0.113618	0.531787	0.0309775	0.144597	0.0934595	0.263016	0.249296	0.405178	0.349659	0.699149
PHB2	0.100749	0.137409	0.322162	0.182499	0.5626	0.414758	0.235534	0.120593	0.317875	0.538715	0.0906179	0.108348	0.112985	0.149121	0.194756	0.190886	0.330047	0.0928293	0.161981	0.145542	0.10754	0.0895666	0.0895962	0.101309	0.143353	0.160953	0.0898868	0.0913017	0.23903	0.126361	0.0898899	0.0892861	0.274279	0.0892705	0.260405	0.404109	0.111731	0.0917385	0.0895858	0.306732	0.101829	0.170952	0.263191	0.158557	0.111478	0.5626
PIK3AP1	0.906485	0.832957	0.389873	0.335511	0.390568	0.397857	0.435189	0.348036	0.245403	0.465472	0.259362	0.345717	0.225731	0.453216	0.24808	0.266334	0.216554	0.221298	0.300911	0.479401	0.261001	0.236255	0.264502	0.216158	0.345154	0.281188	0.392578	0.294894	0.305746	0.334209	0.543028	0.499149	0.223893	0.227947	0.314392	0.798699	0.237562	0.252835	0.275597	0.290705	0.336023	1.33707	0.227157	0.269958	0.273832	1.33707
PLA2G4C	0.432422	0.397947	0.26741	0.0767913	0.148938	0.295262	0.228431	0.329026	0.303739	0.144521	0.288043	0.183939	0.00507368	0.145657	0.2611	0.325672	0.00511437	0.34628	0.230831	0.194285	0.105053	0.169677	0.56297	0.0699479	0.28397	1.00448	1.29755	0.585935	0.00502705	0.181412	0.0721261	0.0696845	0.0542765	0.224145	0.210016	0.0805476	0.744511	0.0652452	0.0544589	0.00605051	0.229829	0.0937575	0.0087218	0.0347416	0.421624	1.29755
PLPBP	0.0983903	0.141535	0.307096	0.31623	0.285383	0.334429	0.216929	0.377266	0.0825264	0.153159	0.249114	0.19436	0.286731	0.234742	0.11628	0.358403	0.113842	0.292941	0.42499	0.268119	0.394402	0.418697	0.462447	0.28197	0.225653	0.445143	0.314764	0.272116	0.261433	0.345752	0.378035	0.393271	0.339214	0.572232	0.760117	0.258782	0.210618	0.102008	0.116385	0.0884393	0.257118	0.0867106	0.0970083	0.110802	0.142867	0.760117
POGZ	0.249258	0.153475	0.208523	0.748623	0.743075	0.193633	0.234622	0.222174	0.716698	0.35131	0.993975	0.447752	0.255544	0.15882	0.243026	0.215282	0.811395	0.156403	0.152672	0.168763	0.277916	0.189578	0.198822	0.28262	0.235403	0.24055	0.320537	0.240317	0.253895	0.438398	0.283758	0.226053	0.152708	0.389536	0.252385	0.312289	0.237741	0.169798	0.272634	0.849441	0.464214	0.176142	0.169039	0.152672	0.163563	0.993975
POU4F3	0.547183	0.479868	0.425826	0.315092	0.34614	0.407586	0.37266	0.435738	0.128243	0.499887	0.318716	0.365187	0.444753	0.444673	0.655238	0.333199	0.123843	0.342622	0.26687	0.245948	0.261231	0.300785	0.403035	0.302937	0.339579	0.152109	0.222642	0.678412	0.530111	0.258316	0.263556	0.205706	0.455783	0.359601	0.151809	0.387304	0.175381	0.237593	0.181156	0.143735	0.125432	0.323392	1.0127	0.67153	0.163409	1.0127
PPP1R3D	0.259594	0.258147	0.34041	0.458708	0.588841	0.357123	0.232779	0.301532	0.268144	0.307777	0.315385	0.260303	0.260182	0.248569	0.226387	0.242621	0.235392	0.409976	0.25789	1.14734	0.226649	0.346509	0.311779	1.6561	0.226394	0.24269	0.23311	0.764931	0.355609	0.388109	0.388318	0.411556	0.253223	0.229904	0.332797	0.997608	0.26401	0.293989	0.323541	0.262322	0.548029	0.250401	0.372358	0.276034	0.337062	1.6561
PRDM7	0.322578	0.340662	0.381897	0.348827	0.34362	0.386108	0.322529	0.332934	0.391584	0.526719	0.397927	0.344324	0.343086	0.538658	0.475669	0.372718	0.322708	0.421572	0.385539	0.401457	0.339004	0.339275	0.411171	0.324784	0.344671	0.372152	0.355144	0.516652	0.722854	0.36185	0.409311	0.32403	0.322531	0.325732	0.362399	0.678047	0.361666	0.486341	1.24752	0.76429	0.357713	0.342214	0.402924	0.585685	0.326341	1.24752
PROX2	0.146762	0.0921717	0.10865	0.091449	0.149423	0.134221	0.116928	0.101134	0.104835	0.104937	0.116073	0.10207	0.0912387	0.101834	0.160039	0.0911645	0.134325	0.144757	0.125267	0.100284	0.0919156	0.105643	0.092202	0.103214	0.235065	0.114884	0.117781	0.0987077	0.0945801	0.0921995	0.147577	0.17011	0.149707	0.109089	0.112424	0.187687	0.169329	1.03736	0.091168	0.144139	0.151994	0.108615	0.542195	0.658393	0.892064	1.03736
PSD3	0.229514	0.581965	0.629458	2.09241	1.8507	0.840684	0.716951	1.67668	2.00331	2.06811	2.16692	1.61799	1.89061	2.01538	2.26398	1.93653	0.948909	0.983603	0.491515	0.647751	0.787445	0.650594	0.742999	0.771893	0.544334	0.963117	0.850608	1.55418	1.87604	1.15175	0.910045	0.512022	1.17251	1.61091	1.3867	0.806137	0.118253	0.552205	0.30117	0.80463	0.105918	1.48435	0.235259	1.10526	0.739152	2.26398
PTGER4	0.0352227	0.0795348	0.02624	0.000611822	0.000690485	0.0640926	0.0674164	0.00695168	0.000639034	0.137231	0.00559668	0.000473453	0.189329	0.17904	0.0577922	0.0350951	0.183327	0.0581934	0.102138	0.239375	0.0835603	0.369378	0.326047	0.0566772	0.385955	0.309423	0.7224	0.0906477	0.0549936	0.00741602	0.483223	0.56173	0.134339	0.484054	0.34284	1.05618	0.0024783	0.999767	0.11355	0.0150186	1.70949	0.34992	0.301844	0.279437	0.490584	1.70949
PWWP2B	0.0357235	0.333249	0.375196	0.249927	0.34947	0.242512	0.0763225	0.337916	0.509047	0.157253	0.148219	0.0150035	0.0476045	0.156594	0.1409	0.00373267	0.738438	0.460044	0.0207552	0.0384804	0.180672	0.164288	0.300204	0.0313976	0.0206141	0.0387055	0.0654914	0.00552286	0.483053	0.298936	0.0187565	0.506675	0.0891597	0.010715	0.275143	0.0105443	0.103938	1.05161	0.00273982	0.00532218	0.256149	0.266777	0.00668671	0.53873	0.620473	1.05161
RAB40A	0.011211	0.011211	0.346002	0.368269	0.40562	0.255029	0.546142	0.508368	0.442192	0.600473	0.566522	0.535465	0.523059	0.558802	0.244429	0.579189	0.0201169	1.00869	0.745309	0.833056	1.12076	0.402061	0.633091	0.766448	0.923004	0.852336	0.0113395	0.0113291	0.370783	0.0209158	0.0477948	0.064082	0.143875	0.137745	0.405113	0.0134693	0.0132961	0.0395155	0.0886855	0.0123482	0.649524	0.815759	0.626625	0.95306	0.698215	1.12076
RAP1GAP	0.563654	1.06375	0.682842	0.5418	0.862647	0.634289	1.71961	1.71343	0.628845	0.957803	1.60774	1.94515	1.24318	1.17362	1.37667	1.13192	2.11817	0.155369	0.181302	0.189751	0.00708555	0.254719	0.266359	0.152415	0.0742286	0.131814	0.293653	0.49541	1.72626	1.89045	1.14582	1.34695	1.26335	1.3065	1.69584	0.149967	0.317863	0.232624	3.18294	0.00509406	0.0376576	0.215428	0.752214	0.036711	0.333331	3.18294
RBM33	0.135185	0.0259977	0.025656	0.0662404	0.0400642	0.0253568	0.0808557	0.164851	0.0335972	0.154526	0.0929971	0.051259	0.0514492	0.0989969	0.127035	0.0223496	0.108419	0.202669	0.276646	0.248261	0.288077	0.231216	0.124359	0.399203	0.108693	0.118701	0.0278249	0.0885512	0.0979922	0.0454121	0.104434	0.0491162	0.108657	0.104456	0.299381	0.0528231	0.1981	0.0246002	0.192619	0.028159	0.0476818	0.0253161	0.229036	0.0247325	0.0304935	0.399203
REPS1	0.715371	0.691188	0.156623	0.322744	0.343802	0.155099	0.151143	0.109451	0.321161	0.117883	0.131488	0.121047	0.224021	0.251619	0.108854	0.141631	0.31138	0.168218	0.104716	0.241445	0.28185	0.102948	0.178782	0.117765	0.197318	0.121341	0.103297	0.157642	0.161985	0.103913	0.271486	0.161654	0.102467	0.139881	0.143777	0.335144	0.102407	0.420029	0.277316	0.94951	0.19046	0.149479	0.107628	0.288465	0.413529	0.94951
RHBDL3	0.0713529	0.133232	0.0156949	0.0608411	0.0119727	0.0189878	0.0193071	0.0297073	0.0768022	0.0147472	0.0149233	0.0120696	0.0138285	0.0162868	0.136557	0.0300827	0.0832735	0.0822643	0.344481	0.126825	0.310507	0.0148794	0.0695152	0.106083	0.014216	0.135264	0.113682	0.0182079	0.0663586	0.109096	0.156701	0.0424326	0.0118904	0.0190395	0.0626226	0.0446759	0.417494	0.537347	0.0130185	0.231671	0.140889	0.0132711	0.0165636	0.0145733	0.522158	0.537347
RNASE6	0.312445	0.195707	0.0968331	0.0632455	0.0819537	0.103456	0.0583141	0.112432	0.0693798	0.108468	0.098245	0.0830968	0.0819359	0.110099	0.0865538	0.121791	0.132641	0.0543899	0.0834085	0.0571206	0.0544602	0.0568916	0.0559347	0.0803006	0.0562663	0.0642089	0.0550469	0.103987	0.174872	0.0776842	0.0543604	0.0597179	0.05557	0.0545895	0.0554139	0.072027	0.0603514	0.723418	0.0568407	0.05614	0.135665	0.0612019	0.0552191	0.281524	0.534332	0.723418
RNFT2	0.417804	0.395564	0.296085	0.333527	0.282839	0.29545	0.272933	0.270188	0.273958	0.271637	0.290327	0.273867	0.307105	0.276397	0.295535	0.280069	0.28052	0.303807	0.300191	0.272525	0.272749	0.279955	0.38792	0.364097	0.27466	0.286314	0.363839	0.353616	0.278684	0.270608	0.271208	0.399218	0.291366	0.31464	0.320456	0.32903	0.365564	0.616925	0.2959	0.284193	0.411509	0.35829	0.484834	0.738419	0.399752	0.738419
RPLP0	0.401525	0.322526	0.15233	0.202291	0.212462	0.209034	0.336741	0.274541	0.0637428	0.126749	0.108871	0.224777	0.408817	0.332377	0.178083	0.340445	0.320135	0.0664351	0.0804031	0.0758402	0.0892928	0.136903	0.0742412	0.204316	0.0641924	0.0727202	0.0669734	0.11429	0.136219	0.0777993	0.0826457	0.0731922	0.0984328	0.0664602	0.194835	0.0642936	0.114066	0.425275	0.176119	0.0646793	0.0647404	0.421147	0.0783463	0.553281	0.357288	0.553281
RSPH10B2	0.0144954	0.0500829	0.0918288	0.0436745	0.00210624	0.0635333	0.0296328	0.0817424	0.00996296	0.0117592	0.00121542	0.0256753	0.104497	0.0834184	0.187486	0.0960464	0.541208	0.0285081	0.000306002	0.00207266	0.12972	0.482527	0.157295	0.0708241	0.00616191	0.183819	0.00479332	0.0353269	0.105449	0.00744311	0.00837726	0.00602805	0.0891947	0.0118949	0.0151681	0.00245938	0.684392	0.0124208	0.247456	0.434991	0.00905521	0.204053	0.230163	0.0138723	0.148183	0.684392
S100A9	2.13338	2.15734	2.24541	2.10162	2.14647	2.15546	2.14355	2.18396	2.18789	2.2447	2.16758	2.1185	2.44875	2.08338	2.08981	2.09056	2.17364	2.56918	2.53462	2.19012	2.54052	2.10318	2.14284	2.17602	2.44537	2.42099	2.11449	2.13359	2.08598	2.45206	2.65208	2.57071	2.55599	2.43873	2.80795	2.39128	2.12644	2.23115	2.35234	2.26556	2.15996	2.18166	2.31026	2.33995	2.18812	2.80795
SCARA5	0.307712	0.338528	0.637452	0.938476	1.01198	0.576604	0.485571	0.400052	0.507138	0.536885	0.699545	0.474699	0.595294	0.610738	0.801203	0.529419	0.486582	0.711636	0.538924	0.484305	0.526068	0.987809	0.876627	1.18588	0.538075	0.504121	0.467462	0.602499	0.307117	0.439895	0.695728	0.54537	0.369727	0.869443	0.605025	0.676733	0.596211	0.575996	0.331437	0.47604	0.562031	0.795465	0.685983	0.542515	0.322973	1.18588
SDSL	1.36825	1.27658	0.754227	0.669104	0.928866	0.954261	0.930848	0.566836	0.797899	0.74713	0.915948	0.569369	0.621602	0.671547	0.525746	0.699569	0.416742	0.588459	0.910986	0.740126	0.643622	0.478271	0.490337	0.851226	0.606239	0.507918	0.905249	0.868513	0.6142	0.93043	0.64916	0.461625	0.419343	0.71631	0.960609	0.580805	0.41878	0.460309	0.41695	0.912444	1.01397	0.668102	0.993351	0.721177	0.478239	1.36825
SERAC1	0.310724	0.306031	0.210889	0.232719	0.229507	0.22295	0.226408	0.246255	0.296787	0.197	0.271611	0.219908	0.215771	0.242052	0.481174	0.198287	0.215403	0.193752	0.21383	0.193719	0.29106	0.30312	0.19505	0.354074	0.212409	0.212537	0.193866	0.306755	0.41631	0.251702	0.232891	0.19406	0.205533	0.212262	0.216987	0.235067	0.199176	0.213877	0.31845	0.199942	0.291802	0.301818	0.395934	0.251254	0.213024	0.481174
SFTPA1	0.208185	0.131554	0.428379	0.525766	0.487552	0.398662	0.371949	0.149246	0.381896	0.235163	0.369796	0.257772	0.153874	0.278966	0.227374	0.334916	0.661815	0.27192	0.151565	0.160755	0.140086	0.134224	0.156912	0.131245	0.234753	0.232949	0.129334	0.285042	0.683366	0.658236	0.411184	0.238996	0.12883	0.432702	0.139201	0.161523	0.130129	0.183234	0.416192	0.297884	0.133341	0.13155	0.189001	0.221703	0.155076	0.683366
SHKBP1	5.64288e-05	0.10464	0.13068	1.97755e-05	0.247808	0.0369048	0.177665	0.349281	0.375333	0.214856	0.387934	0.295451	0.406993	0.398158	0.23915	0.267174	0.97261	0.0164948	0.000282588	0.00142177	0.0628419	0.00813354	0.00657359	0.0521673	0.0093464	0.0302163	0.0129867	0.187669	0.381956	0.254898	0.091293	0.0619303	0.0614644	0.145772	0.0313533	0.0887878	0.0230772	0.779738	0.054894	1.34482	0.804707	0.170243	0.270522	0.611059	0.481354	1.34482
SLC11A1	0.133392	0.157717	0.138066	0.144469	0.205599	0.131029	0.126061	0.132906	0.128879	0.130832	0.159179	0.149218	0.133905	0.126169	0.126946	0.143557	0.19745	0.126657	0.128168	0.127625	0.127165	0.126419	0.126045	0.1983	0.129234	0.16319	0.182158	0.22771	0.12677	0.185684	0.177057	0.195652	0.2125	0.182196	0.319205	0.126716	0.580702	1.27864	0.637005	0.129356	0.449458	0.193555	0.301177	1.28653	0.76469	1.28653
SLC25A17	0.884918	1.03402	1.07437	0.937022	0.920537	1.15553	1.15076	1.18444	1.36341	1.21301	1.3642	1.30015	0.995636	1.28792	1.00589	1.12966	1.4195	0.913308	0.766705	0.902858	1.10957	0.647592	0.706753	0.703871	1.01573	0.642545	0.639819	0.994966	0.713871	0.677209	0.853944	1.04014	0.928003	1.25996	1.10404	0.762121	1.31007	0.651365	1.00003	1.43614	1.40752	0.69563	1.01782	0.889571	0.834587	1.43614
SLC35B1	0.0516609	0.0492431	0.170709	0.0578336	0.0548735	0.166471	0.0775481	0.0660598	0.104351	0.0428849	0.130849	0.042878	0.0520671	0.0504019	0.148294	0.0447487	0.168909	0.0505201	0.0431146	0.045483	0.0428783	0.170503	0.255917	0.211153	0.0429897	0.149424	0.120117	0.0625983	0.0581031	0.109439	0.0905376	0.0847867	0.225734	0.0848164	0.0931452	0.0438684	0.219889	0.0675499	0.0477327	0.0458762	0.1261	0.125983	0.319845	0.0485162	0.052494	0.319845
SLC52A3	0.204324	0.265901	0.199934	0.195542	0.174748	0.19529	0.190506	0.189207	0.255901	0.290816	0.223102	0.188766	0.285185	0.276654	0.233046	0.212076	0.174751	0.208689	0.30838	0.220922	0.207094	0.20244	0.219771	0.321993	0.219261	0.197137	0.197242	0.272906	0.237864	0.190765	0.199847	0.226396	0.242742	0.178754	0.221949	0.315108	0.413278	0.262174	0.447965	0.178227	0.246898	0.320243	0.207285	0.382483	0.279217	0.447965
SLU7	0.516831	0.66883	0.782294	0.659859	0.705969	0.817536	0.85248	0.870561	0.731421	0.800169	0.733153	0.601702	0.757884	0.827974	0.718868	0.829846	0.42761	0.35697	0.392064	0.307478	0.260913	0.258506	0.332999	0.240712	0.318216	0.234594	0.232264	1.00446	0.541607	0.351809	0.377944	0.31274	0.758929	0.681717	0.477935	0.228738	0.345536	0.743909	0.425037	0.529992	0.439587	0.362642	0.258454	1.34654	0.391697	1.34654
SMU1	0.301878	0.434664	0.166909	0.152756	0.246905	0.192349	0.136456	0.0587948	0.0985449	0.0543814	0.0764317	0.12367	0.0958985	0.0654689	0.153851	0.125115	0.22315	0.0276295	0.0297754	0.0108619	0.0114685	0.0104954	0.00387535	0.035101	0.0416337	0.0242243	0.150155	0.330903	0.0638366	0.216214	0.283644	0.520322	0.128426	0.202461	3.05761e-05	0.00570923	0.171243	0.0217771	0.00905128	0.368408	0.194579	0.0112044	0.0121709	0.41752	0.157037	0.520322
SOCS6	0.052357	0.156136	0.353196	0.520837	0.403147	0.362942	0.127739	0.432703	0.624942	0.209093	0.580338	0.183933	0.139972	0.260031	0.339453	0.19632	0.559434	0.0889998	0.105732	0.0758206	0.154096	0.0561137	0.0915598	0.0183781	0.182189	0.0953181	0.0258116	0.0187908	0.121273	0.25292	0.114508	0.0536016	0.261514	0.346044	0.197001	0.21186	0.0196926	0.35373	0.292746	0.0571793	0.331419	0.170319	0.255993	0.988433	0.811591	0.988433
SPATA20	0.958686	1.2306	0.815568	1.14661	0.771677	0.741199	0.812551	0.772115	0.768764	0.765764	0.819095	0.794969	0.812226	0.64354	0.773805	0.721719	0.580807	0.651999	0.901181	0.905518	0.78616	0.566857	0.90105	0.552625	0.837102	0.95574	1.04073	0.740988	1.03923	1.16423	0.995218	1.09333	0.700254	1.82696	1.51963	0.793849	2.02258	0.86834	0.547604	0.673635	0.84011	0.588475	0.997652	1.101	0.552514	2.02258
SPO11	0.231931	0.625841	0.34894	0.278981	0.354837	0.277039	0.478161	0.498979	0.776907	0.473661	0.435043	0.2407	1.08099	0.732719	0.702233	0.584123	0.0452468	0.679676	0.524135	0.571696	0.703402	0.0286862	0.518946	0.638337	0.540508	0.0995569	0.062851	0.270173	0.585582	0.626809	0.749096	1.04044	0.385898	0.377259	0.318477	0.263776	0.0840904	0.384088	0.15005	0.25338	0.742357	0.555961	0.611826	0.0934615	0.0384897	1.08099
SRSF1	0.45997	0.568051	0.325531	0.564252	0.460413	0.415334	0.188491	0.477566	0.551117	0.632198	0.581008	0.474586	0.053354	0.437121	0.411669	0.411399	0.259113	0.424463	0.153949	0.170261	0.162327	0.490734	0.428024	0.1708	0.27083	0.112609	0.328238	0.359328	0.323227	0.320613	0.377512	0.359708	0.205953	0.26257	0.295893	0.0246648	0.109506	0.221671	0.253388	0.171253	0.486979	0.405538	0.481667	0.33116	0.23872	0.632198
STARD4	0.036646	0.00471653	0.0342141	0.00224296	0.023243	0.0121448	0.00864984	0.0013425	0.0116933	0.0216726	0.0175295	0.00323023	0.0285535	0.0217741	0.0355504	0.0334362	0.203032	0.176547	0.161343	0.00609068	0.102097	0.0451553	0.112362	0.0019066	0.212255	0.344717	0.258523	0.00171901	0.123359	0.0023752	0.160137	0.0981541	0.0337881	0.00143196	0.0257953	0.0214635	0.363859	0.00638508	0.059559	0.846782	0.0149097	0.0436832	0.0252327	0.171714	0.200387	0.846782
STX1B	0.485186	0.585992	0.558731	0.638852	0.615991	0.473045	0.369395	0.479511	0.398583	0.305445	0.365236	0.640348	0.544716	0.378957	0.538911	0.463837	0.23397	0.708551	0.791723	0.739103	0.828153	0.823754	0.971485	0.799638	1.15962	0.364554	0.177759	0.362245	0.232696	0.73464	0.80004	0.976359	0.361412	0.939597	0.640738	0.153473	0.282847	0.213853	0.385391	0.153092	1.11243	0.782187	0.754049	0.15217	0.159727	1.15962
SYCP3	0.460589	0.365923	0.0938549	0.289412	0.211165	0.0826953	0.370347	0.139028	0.154023	0.199296	0.264462	0.400841	0.331946	0.172428	0.303349	0.263498	0.0653558	0.124035	0.109033	0.425705	0.241713	0.0951167	0.063549	0.38578	0.164124	0.0232619	0.0304825	0.0133537	0.0248085	0.0126553	0.0367926	0.425515	0.118136	0.129823	0.768654	0.0960952	0.0413113	0.260944	0.090705	0.0137595	0.140466	0.336881	0.0202097	0.0244643	0.0302862	0.768654
TAF4B	0.0881746	0.106396	0.26931	0.159687	0.115501	0.188285	0.116044	0.196033	0.0981445	0.0644165	0.192139	0.166335	0.0783757	0.226839	0.156156	0.0948709	0.209701	0.0551493	0.0590388	0.0786854	0.0924196	0.0692481	0.0877455	0.128059	0.07528	0.0528744	0.0726325	0.147534	0.139463	0.0991335	0.0901341	0.143592	0.15809	0.0575922	0.0537629	0.0527361	0.156681	0.138718	0.131371	0.123547	0.0562038	0.0600146	0.191615	0.0809135	0.0703741	0.26931
TBC1D32	0.0414464	0.0369468	0.12662	0.291915	0.122582	0.133035	0.0730169	0.0820895	0.0453639	0.0389196	0.0876461	0.128073	0.0377939	0.0822684	0.0626509	0.0841495	0.0358221	0.140823	0.203859	0.156326	0.0935502	0.0965005	0.223135	0.15365	0.145256	0.166994	0.211759	0.451887	0.109756	0.315386	0.386027	0.396105	0.0626477	0.464781	0.144306	0.0804394	0.132918	0.785728	0.0312221	0.0278988	0.0741145	0.0277178	0.201004	1.11071	0.0320239	1.11071
TCP11L1	0.220452	0.135617	0.207412	0.146724	0.168673	0.185339	0.140377	0.15159	0.160182	0.121698	0.169107	0.159492	0.210926	0.19231	0.128273	0.129453	0.174153	0.14069	0.228403	0.35561	0.193222	0.189603	0.121391	0.12132	0.130524	0.259441	0.126143	0.12515	0.18062	0.494811	0.142268	0.121473	0.2452	0.160876	0.157372	0.41646	0.268104	0.201906	0.168391	1.97944	0.20413	0.375399	0.266495	0.128759	0.18768	1.97944
TEX46	0.627972	0.342936	9.04726e-07	0.0982057	0.129609	9.04726e-07	9.04726e-07	0.0397765	9.04726e-07	9.04726e-07	0.00763568	0.250806	9.04726e-07	9.04726e-07	0.191058	9.04726e-07	9.04726e-07	0.101204	9.04726e-07	9.04726e-07	0.0198989	0.0537186	0.10626	9.04726e-07	0.134461	0.0757639	0.0806222	0.175396	0.0406535	0.0624508	9.04726e-07	9.04726e-07	0.00759261	0.0294241	0.0153213	0.0641869	0.0102121	0.0215632	0.0711375	0.103514	0.127543	0.00462259	0.0120809	0.00574376	0.122747	0.627972
THRSP	0.715636	0.968536	1.40639	1.59579	1.80131	1.5542	0.862756	1.96594	1.12506	0.649942	1.46885	1.90739	1.73121	2.10452	1.60629	1.60144	1.7574	0.862672	0.997996	0.816421	0.787853	1.43784	1.4779	1.50217	0.815939	0.742095	1.05878	1.37208	1.6477	0.76229	0.969215	1.08276	0.912123	1.65465	1.23448	1.03392	0.662202	0.67383	1.40906	0.997561	0.932627	1.74061	0.889565	0.699079	0.721375	2.10452
TM2D3	0.165236	0.312079	0.476122	0.491745	0.428331	0.525525	0.326065	0.412247	0.398915	0.136381	0.506203	0.491765	0.368024	0.294171	0.192995	0.494161	0.116006	0.613049	0.786181	0.435036	0.653786	0.560383	0.678403	0.679959	1.12326	0.44372	0.284183	0.733304	0.443166	0.565586	0.290011	0.377406	0.440392	0.722576	2.14553	1.56708	0.352844	0.105821	0.102169	0.0939309	0.268947	0.591127	0.166299	0.441337	0.201143	2.14553
TMEM14C	0.0249512	0.0655914	0.0646906	0.0820314	0.08417	0.0734803	0.0715108	0.0619613	0.0558024	0.107521	0.0640856	0.0703967	0.0103129	0.0531277	0.00318213	0.0582387	0.0145619	0.0479447	0.0322168	0.0577138	0.0647377	0.0241778	0.0784617	0.0344114	0.197318	0.0858584	0.114449	0.297294	0.0530791	0.0708096	0.0261938	0.0515984	0.0155327	0.0908982	0.0597637	0.0378413	0.0487526	0.00325262	0.279936	0.186408	0.0317167	0.0900908	0.0760309	0.12432	0.00525332	0.297294
TMEM244	0.00542109	0.000438818	0.0250122	0.0149627	0.0561497	0.0259039	0.00620525	0.0252394	0.0495905	0.0418347	0.00833431	0.017925	0.150192	0.0296534	0.0455848	0.0411244	0.0117481	0.00173035	0.00205569	0.00119527	0.00281822	0.238768	0.0849104	0.0057874	0.00205058	0.0120449	0.0277627	0.0411536	0.0542887	0.0629247	0.0175092	0.00951783	0.262771	0.0289282	0.0214299	0.0212543	0.245864	0.202622	0.0758653	0.069215	0.0414388	0.0111062	0.0161786	0.0181739	0.125284	0.262771
TMIGD2	1.88689	1.79061	1.33331	1.30896	1.24904	1.34358	1.24812	1.25319	1.28302	1.27132	1.36877	1.67162	1.24824	1.64671	1.52944	1.83932	1.41792	1.59008	1.28386	1.40595	1.25224	2.26163	2.1396	1.43733	1.25047	1.66278	1.51151	1.61939	1.27892	1.26907	1.65514	1.70594	1.25392	1.24957	1.25047	1.25291	1.29722	1.25043	1.29534	1.34277	1.28236	1.24841	1.41658	1.46012	1.27523	2.26163
TNP2	2.14026	1.21139	0.985643	0.752105	0.467983	0.85483	0.672888	0.575378	1.13125	0.907167	0.875321	1.04599	1.013	1.00022	0.631866	0.648039	0.0946252	1.44946	0.985051	0.749865	1.49094	0.547813	1.09438	0.994818	0.80505	1.0303	0.955427	1.43712	0.680653	0.40898	0.946205	0.758402	0.891025	1.04601	1.43658	1.65126	0.702852	0.457378	0.0916971	0.224539	1.55441	0.874213	0.443203	0.256146	0.370308	2.14026
TPSB2	0.0223938	0.0223938	0.0223938	0.0223938	0.0242679	0.0223938	0.0224602	0.0385779	0.0223938	0.0223938	0.0223938	0.0414346	0.104639	0.12484	0.201404	0.0831066	0.238126	0.191646	0.0223938	0.0253641	0.0223938	0.023998	0.0228349	0.0374611	0.24487	0.0421597	0.0875962	0.223574	0.238725	0.0330042	0.259681	0.223064	0.157788	0.0656339	0.0389815	0.0647036	0.458668	0.0747086	0.0616094	0.0358883	0.0399508	0.236755	0.28518	0.297786	0.0291429	0.458668
TRIM41	0.250214	0.278227	0.208485	0.193502	0.195463	0.204558	0.19456	0.228992	0.204433	0.21102	0.223488	0.205501	0.200208	0.216655	0.220087	0.223955	0.40781	0.381371	0.395881	0.408652	0.658489	0.399039	0.347906	0.372244	0.308857	0.36983	0.331669	0.241936	0.226838	0.717743	0.271693	0.318534	0.278235	0.206383	0.193639	0.269168	0.23718	0.302198	0.195292	0.207617	0.367382	0.368247	0.193362	0.233703	0.268462	0.717743
TRPS1	0.131373	0.0536772	0.0506665	0.000797459	0.0970693	0.0568946	0.0344627	0.0323463	0.0586291	0.0898149	0.033273	0.00497636	0.0123049	0.0187448	0.0351683	0.0190039	0.0702103	8.78123e-05	0.0527425	0.0218525	0.0170715	0.0304137	0.00317014	0.0710746	0.00957541	0.00133076	0.0144227	0.130915	0.0705611	0.0339533	0.00874418	0.100096	0.03509	0.0720836	0.131519	0.748628	0.156328	0.02381	0.0327129	0.551206	0.433775	0.248003	0.2083	0.0594286	0.000440473	0.748628
TTC25	0.0397128	0.0289244	0.039326	0.0238093	0.0866566	0.0283293	0.0258625	0.0238093	0.0238093	0.0238093	0.0238093	0.0246413	0.024964	0.0238297	0.0238093	0.0252146	0.218402	0.0238871	0.0238093	0.156015	0.0609484	0.150932	0.0826163	0.740897	0.0305078	0.0306404	0.2481	0.0574473	0.0725502	0.121818	0.291699	0.290333	0.110722	0.0267772	0.0243973	0.727687	0.0834278	0.0876638	0.159579	0.0322733	0.0239547	0.0290462	0.151703	0.0640484	0.171367	0.740897
TWIST2	1.26397	1.24812	1.25153	1.25746	1.24955	1.2514	1.24638	1.28992	1.28907	1.32326	1.25274	1.29179	1.31525	1.318	1.32594	1.31737	1.25763	1.24638	1.24638	1.25082	1.24638	1.44375	1.2476	1.43086	1.25554	1.26493	1.73858	1.31108	1.32284	1.25152	1.28108	1.24692	1.26547	1.25008	1.3319	1.26201	1.32433	1.59	1.51208	1.27142	1.35383	1.31032	1.30261	1.42597	1.53732	1.73858
UBE2V1	0.9953	0.781242	0.259051	0.183715	0.113896	0.24504	0.179345	0.110187	0.108752	0.181476	0.105427	0.103913	0.189808	0.126668	0.245794	0.109498	0.121324	0.14235	0.116817	0.216881	0.182943	0.10744	0.182121	0.111732	0.249169	0.125726	0.359574	0.104037	0.181201	0.113786	0.118583	0.104539	0.143222	0.137076	0.242774	0.108102	0.133517	0.149372	0.154459	0.469096	0.115325	0.129239	0.341929	0.12481	0.133451	0.9953
ULBP2	0.424318	0.0936175	0.0322512	0.0397813	0.0305979	0.0331529	0.0289624	0.0290856	0.0289624	0.121123	0.0437747	0.0328317	0.202438	0.0416744	0.418953	0.0384948	0.1357	0.052338	0.0303538	0.0587847	0.036902	0.365329	0.352543	0.23645	0.045193	0.0969147	0.180153	0.0500999	0.0726427	0.0349712	0.0704186	0.0312888	0.186139	0.0371545	0.0713713	0.0865555	0.190937	0.0961294	0.0313479	0.0786126	0.0320069	0.120768	0.0339805	0.4231	0.0321379	0.424318
USP30	0.34548	0.416655	0.513514	0.609828	0.871732	0.375824	0.631065	0.373975	0.360386	0.201748	0.274549	0.50638	0.372395	0.189234	0.252282	0.480629	0.422145	0.0461185	0.0526027	0.107592	0.0401633	0.0415894	0.0498923	0.0760101	0.0790157	0.107857	0.146586	0.216728	0.298007	0.132586	0.17366	0.204594	0.185647	0.34327	0.101643	0.0699882	0.445847	0.0464876	0.115228	0.0401712	0.0585948	0.184114	0.892935	0.450326	0.157169	0.892935
VGLL1	0	0	0.184471	0.228675	0.176589	0.158684	0.00407253	0.0655142	0.00380916	0.206096	0.253841	0.118466	0.133704	0.0674472	0.00411697	0.164891	0.190023	0.348315	0.232292	0.128376	0.116439	0.319871	0.0443324	0.137722	0.120051	0.0475275	0.0580216	0.192036	0.234846	0.109687	0.00996828	0.00844152	0.0613401	3.68576e-05	0.105227	0.0465016	0.264615	0.0154249	0.157376	0.00653626	0.296531	0.0918266	0.0426221	0.264908	0.0256279	0.348315
VWA7	0.0324494	0.266769	0.180596	0.538905	0.692639	0.109922	0.33712	0.0880638	0.255256	0.0301682	0.242235	0.117707	0.485416	0.102431	0.0309909	0.163425	0.0838787	0.0755171	0.848385	0.497923	0.161324	0.0322404	0.125061	0.18661	0.227623	0.511962	0.206279	0.399438	0.41639	0.615532	0.373998	0.224087	0.957495	0.0662284	0.112278	0.332323	0.282153	0.0419576	0.0306187	0.039353	0.497977	0.103926	0.0276087	0.0775097	0.0898338	0.957495
WDTC1	0.816787	1.57486	1.17702	0.909392	0.940525	1.24291	1.64057	1.14313	1.49009	1.02884	0.913194	1.37223	1.16819	1.29077	0.714384	0.932481	1.04152	0.173359	0.556204	0.697502	0.44372	0.649421	0.45776	0.291618	0.575861	0.532304	0.77125	1.24405	0.838159	0.680085	0.739535	1.19251	0.614228	0.57819	0.43146	0.996743	3.25204	0.132581	0.0326454	0.0260974	2.599	1.18272	2.03069	0.502236	0.321448	3.25204
XPNPEP1	0.600552	0.600552	0.600552	1.28767	1.30639	0.600552	1.25773	1.38503	0.600552	0.980743	0.929047	1.52193	1.31113	1.35148	0.870727	1.40629	0.974531	1.11727	1.1586	1.14385	0.600552	0.886717	0.987411	0.861195	1.01974	0.76438	0.98728	1.40926	0.969864	1.09954	0.917797	1.06108	1.27933	1.15932	1.06151	1.20698	1.82506	0.686618	0.686979	0.615512	0.734458	1.20954	1.65272	2.32415	1.04894	2.32415
ZBTB25	0.940256	0.792774	0.020064	0.106464	0.0607995	0.0170097	0.0242609	0.022388	0.2341	0.239286	0.0164821	0.0341968	0.0810403	0.0954636	0.0524691	0.0291793	0.0174285	0.0192227	0.0280831	0.101875	0.0939676	0.0709904	0.0209537	0.330646	0.0868238	0.0247863	0.0182203	0.0235691	0.0166101	0.0505606	0.0271508	0.0195918	0.018468	0.189133	0.0684235	0.0597337	0.0897136	0.0952167	0.143608	0.106647	0.0217429	0.0164056	0.0340781	0.134812	0.117319	0.940256
ZFAND2B	0.431143	0.360175	0.416566	0.435102	0.309985	0.418576	0.365472	0.415104	0.474616	0.40887	0.345363	0.50534	0.447607	0.462952	0.403546	0.437171	0.298076	0.367458	0.347744	0.463133	0.352078	0.331641	0.317702	0.955603	0.299335	0.312655	0.337284	0.335375	0.366837	0.353985	0.293951	0.296922	0.300458	0.294795	0.312701	0.304162	0.351672	0.761272	0.352744	0.691421	0.306646	0.551342	0.358217	0.439392	0.52217	0.955603
ZNF124	0.414985	0.226499	0.175082	0.20229	0.192205	0.155182	0.137564	0.152025	0.280309	0.79842	0.137706	0.211366	1.42483	0.628778	0.141811	0.144032	0.152393	0.288467	0.173948	0.726988	0.169766	0.18906	0.160969	0.18312	0.340574	0.213403	0.226823	0.208091	0.173624	0.220144	0.141732	0.627295	0.137577	0.213073	0.337599	0.240169	0.8158	0.234083	0.151311	0.513925	0.370967	0.141996	0.521928	0.281046	0.326151	1.42483
ZNF287	1.85828	1.87723	1.8475	1.84852	1.8575	1.8475	1.94046	1.92025	1.8475	1.93752	1.85229	1.86095	1.92037	1.92395	1.85974	1.86965	1.8776	1.84826	1.85092	1.85365	1.8475	2.02725	1.94749	1.91281	1.85255	1.882	3.57249	3.28809	2.05709	1.85101	1.86707	2.53706	2.33385	1.88682	1.86899	1.85128	1.88987	2.1187	1.91788	1.84978	1.84752	1.89948	1.85779	1.86164	1.89127	3.57249
ZNF469	0.118776	0.145758	0.0106869	0.050505	0.0140612	0.0106869	0.0106869	0.054886	0.0106869	0.374247	0.253525	0.138815	0.178078	0.324464	0.0136464	0.265986	0.0106892	0.125859	0.0106869	0.0623406	0.0902565	0.696098	0.154804	0.0769044	0.0386079	0.0814513	0.312241	0.145963	0.161813	0.0213819	0.087866	0.642991	0.104234	0.0757466	0.0203823	0.0434049	0.205127	0.0522866	0.295588	0.140033	0.0862345	0.0184431	0.398584	0.0801109	0.17068	0.696098
ZNF596	0.872827	0.876185	1.07357	1.2289	1.5704	0.953316	0.155325	0.174293	1.47579	2.18956	0.533665	0.833966	1.67679	2.23941	1.6572	1.67858	0.583785	1.14985	0.177301	0.368291	1.13003	0.158617	0.286539	0.78123	1.05476	0.212731	0.157875	0.294047	0.442324	0.321892	0.155343	0.325989	0.173172	0.155332	0.308632	0.485726	0.155349	0.434833	0.21954	1.35453	0.156634	0.171772	0.21462	0.206707	0.650221	2.23941
ZNF726	0.18514	0.18462	0.0259306	0.039249	0.0868787	0.0259306	0.0259306	0.324173	0.0461496	0.093693	0.0666173	0.105591	0.0528705	0.0865333	0.0259306	0.103317	0.170992	0.0399977	0.0259306	0.0268605	0.268189	0.0263402	0.0356309	0.0994917	0.0259794	0.0491973	0.0902142	0.135537	0.0276293	0.115547	0.098217	0.11178	0.380268	0.0681765	0.0342918	0.147528	0.0776461	0.821656	0.150019	0.0278217	0.0506364	0.218507	0.249066	0.643898	0.496769	0.821656
ZNFX1	0.110452	0.186048	0.459037	0.523729	0.4161	0.370937	0.16052	0.215563	1.01057	0.50788	0.635185	0.427017	0.404378	0.431442	0.720387	0.318381	0.126983	1.13848	1.19896	0.349716	1.02342	1.073	0.777995	0.928372	0.91452	0.739523	0.200766	0.168321	0.225039	0.183048	0.222409	0.0949345	0.111704	0.473366	0.895487	1.60851	0.089211	0.390014	0.291921	0.124373	0.0891624	0.0958161	0.369834	0.410927	0.439351	1.60851
ABCB4	0.186798	0.172804	0.022475	0.034154	0.0259717	0.0212149	0.0153453	0.131426	0.107013	0.170602	0.0311478	0.0398915	0.124787	0.137499	0.0960458	0.16381	0.0306575	0.110196	0.215766	0.0807824	0.096303	0.27875	0.215159	0.1123	0.0629038	0.386629	0.400457	0.0730544	0.0899191	0.282446	0.117681	0.133141	0.0152575	0.078151	0.205735	0.0152326	0.0258014	0.0386654	0.11453	0.195639	0.228795	0.015037	0.223023	0.464634	0.305683	0.464634
ACER2	0.417984	0.425301	0.418297	0.468183	0.54807	0.426414	0.449851	0.424631	0.417645	0.419397	0.522312	0.417466	0.449641	0.458645	0.447872	0.431306	0.494743	0.560392	0.467039	0.610179	0.507536	0.417046	0.486606	0.418289	0.656508	0.540748	0.449819	0.417216	0.471779	0.416957	0.452842	0.484259	0.416968	0.486276	0.548054	0.445483	0.608242	0.88172	0.476159	0.418239	0.419239	0.42128	0.442612	0.544913	0.512549	0.88172
ADAD2	0.184105	0.109495	0.596722	0.155727	0.404702	0.442205	0.738382	0.734042	0.5472	0.80745	0.465276	0.701923	0.764809	0.800295	1.14391	0.743381	0.607195	0.224608	0.0536026	0.060837	0.236181	0.333821	0.312386	0.192171	0.258889	0.122651	0.228389	0.304856	0.332036	0.0965483	0.0653557	0.0754102	0.503899	1.26729	1.5182	0.300807	0.878553	0.0594442	0.332229	0.378937	0.166389	0.133669	0.104505	0.14128	0.118769	1.5182
ADGRV1	0.26268	0.190889	0.261968	0.564944	0.395053	0.234005	0.329061	0.403999	0.00341609	0.37296	0.299638	0.265397	0.373754	0.223072	0.181797	0.360419	0.0144601	0.48717	0.201072	0.466082	0.36283	0.012129	0.217935	0.218955	0.595508	0.268593	0.242451	0.294569	0.288838	0.390957	0.217059	0.163515	0.813607	0.381934	0.999593	0.396358	0.148901	0.29208	0.147098	0.111722	0.0097234	1.10536	0.00346885	0.294655	0.481654	1.10536
AGTPBP1	0.0297757	0.052467	0.0364898	0.198783	0.0865412	0.0166587	0.0111027	0.0113326	0.107185	0.0371379	0.0111646	0.0187611	0.0634912	0.0357725	0.0232858	0.110505	0.0864572	0.314061	0.0982774	0.102292	0.209216	0.0465017	0.0166311	0.0230724	0.289067	0.097919	0.192555	0.0114917	0.0110662	0.0353793	0.0211662	0.222855	0.170576	0.156521	0.04505	0.0618251	1.13228	0.796947	1.03544	0.109013	0.0258499	0.0230798	0.0254097	0.292909	0.737336	1.13228
ALDH3B2	0.138337	0.179317	0.105911	0.187006	0.0922266	0.127794	0.230758	0.0696009	0.246441	0.315427	0.163144	0.0916338	0.293186	0.231587	0.114786	0.258818	0.403923	0.364902	0.331017	0.198643	0.189636	0.0968037	0.309891	0.0324603	0.280903	0.104059	0.155165	0.120819	0.0750908	0.146962	0.0332769	0.034064	0.22165	0.16005	0.281609	0.278202	0.0570839	0.0415776	1.01495	0.0323396	0.0331219	0.191313	0.267723	0.246753	0.405287	1.01495
ANAPC15	0.478835	0.468529	0.793967	0.468211	0.423393	0.698267	0.432995	0.659406	0.39726	0.519565	0.396461	0.394717	0.418557	0.441657	0.480791	0.464204	0.423264	0.753784	1.27383	0.864671	0.69335	0.588477	0.730038	1.15274	0.983665	0.753884	0.491448	0.458263	0.59288	1.02183	0.820314	0.709818	0.791405	0.434229	0.516261	0.438424	0.394835	0.428439	0.796257	0.467006	0.436383	0.663209	0.495532	0.455875	0.552681	1.27383
ANKS6	0.0163224	0.0202477	0.144253	0.0608138	0.0600045	0.0697202	0.0955827	0.0250204	0.572929	0.0803575	0.0536079	0.0933979	0.0931532	0.0763781	0.1335	0.106349	0.0189354	0.0493808	0.0828409	0.0327526	0.0138697	0.219377	0.0636913	0.520433	0.0671205	0.0225648	0.0597945	0.0163763	0.0340133	0.0138709	0.060617	0.0753432	0.233326	0.265901	0.0529839	0.0735766	0.0960714	0.021838	0.0299217	0.237253	0.0395312	0.0268797	0.143704	0.413071	0.160235	0.572929
APOA5	0.174786	0.200008	0.121666	0.220015	0.195978	0.135397	0.179419	0.279355	0.236406	0.502446	0.286441	0.154261	0.412973	0.371247	0.298626	0.294008	0.491988	0.164857	0.114611	0.105523	0.152557	0.119822	0.146933	0.14261	0.105642	0.110166	0.14424	0.128161	0.511969	0.211729	0.122537	0.187131	0.230851	0.155585	0.303641	0.137156	0.445973	0.30657	0.134311	0.115466	0.119491	0.189036	0.217249	0.33943	0.166316	0.511969
ARHGAP30	0.247691	0.283364	0.484691	0.555898	0.606633	0.480968	0.438654	0.336612	0.311241	0.474829	0.304937	0.394798	0.269792	0.506312	0.254263	0.468588	0.203228	0.234317	0.261227	0.575045	0.314276	0.194708	0.366735	0.209516	0.40362	0.21517	0.207772	0.291642	0.751508	0.803186	0.320646	0.197916	0.249908	0.297928	0.222978	0.199742	0.196028	0.693112	0.376998	0.765057	0.577075	0.639925	0.218006	0.274286	1.00619	1.00619
ARMCX3	0.141281	0.141281	0.524869	0.151143	0.163453	0.379823	0.205195	0.247472	0.143335	0.15984	0.256247	0.208647	0.142741	0.240454	0.36179	0.224359	0.196268	0.622043	0.354441	0.77681	0.511494	0.199032	0.529077	0.467459	0.788868	0.434412	0.22472	0.147379	0.218011	0.163766	0.144723	0.185661	0.204399	0.180961	0.180265	0.336284	0.145147	0.153071	0.157355	0.21723	0.25844	0.813208	0.482901	0.356633	0.146773	0.813208
ASNA1	0.431934	1.02412	1.39786	1.35257	1.40807	1.30559	1.93878	1.4911	1.00752	2.03895	1.17167	2.05187	1.11674	1.578	1.74226	1.99764	1.47315	0.252879	0.824616	0.698492	0.666555	0.153776	0.354625	0.18467	0.466533	0.611703	0.160668	0.156949	1.92322	1.41155	1.0449	0.155888	0.225534	0.869475	0.802605	0.676863	0.171033	1.16579	0.350094	0.242908	1.41171	0.880332	1.35752	1.00563	1.60083	2.05187
ATP2B4	0.0563966	0.0563966	0.808955	0.325136	0.514794	0.640964	0.464788	0.481192	1.01977	0.776152	0.322531	0.241773	0.689659	0.787989	0.615632	0.626929	0.105243	0.851411	0.38104	0.331298	0.0563966	0.549402	0.777671	0.256323	0.435609	0.12043	0.0620394	0.744409	0.650178	0.166377	0.630966	0.479895	0.432455	0.62094	0.854311	0.375982	0.268687	0.139167	0.0565114	0.426556	0.234616	0.157198	0.0586638	0.154032	0.293061	1.01977
AXIN1	0.197002	0.150139	0.124283	0.0849705	0.0912683	0.118776	0.0606635	0.0675349	0.344735	0.216344	0.13303	0.364268	0.143697	0.273327	0.190944	0.10875	0.0502316	0.0395494	0.0405728	0.0579116	0.057777	0.0469948	0.116626	0.0820254	0.0423414	0.0486709	0.0436827	0.0425175	0.0980944	0.245442	0.105103	0.0768232	0.0393596	0.0493002	0.0412041	0.0419397	0.0402775	0.101126	0.0762623	0.362591	0.453823	0.0436081	0.0393629	0.0394563	0.207178	0.453823
BCAN	0.374365	0.220678	0.0438475	0.0527935	0.0390464	0.0385071	0.0989388	0.185328	0.0289325	0.0321451	0.0369376	0.0805979	0.068008	0.031828	0.0323061	0.0291158	0.0288444	0.0421412	0.0408028	0.0287722	0.0832936	0.0372163	0.0356566	0.076993	0.0507813	0.0715532	0.056083	0.0835698	0.10368	0.160958	0.0544982	0.032724	0.0507612	0.0327015	0.0800244	0.0297134	0.0616317	0.030829	0.0376407	1.13606	0.935216	0.145913	0.0292875	0.0666665	0.0285712	1.13606
BIRC3	0.908495	0.738042	0.538199	0.555694	0.565604	0.536318	0.575179	0.544636	0.585789	0.63632	0.540917	0.590135	0.651786	0.537626	0.540702	0.536355	0.638461	0.900142	0.816079	0.706634	0.955692	0.586975	0.721503	0.538389	0.67914	0.616882	0.589283	0.593501	0.538218	0.57422	0.629818	0.60357	0.571618	0.630911	0.913578	1.27667	0.589116	0.752564	0.600876	1.16186	0.631853	0.933887	0.544639	0.605521	0.556135	1.27667
BRICD5	0.515643	0.384355	0.673535	0.735329	0.904608	0.712231	0.916791	0.649793	0.422115	0.295956	0.511333	0.701411	0.509537	0.367863	0.39121	0.502594	0.900667	0.292538	0.389472	0.588855	0.340181	0.279579	0.280338	0.410239	0.462129	0.280672	0.385638	0.41806	0.335596	0.347987	0.285091	0.374314	0.312068	0.284012	0.473002	0.394964	0.817281	0.28508	0.320883	0.269713	0.344512	0.42874	0.381083	0.659248	0.570647	0.916791
C11orf52	0.532256	0.450604	0.423025	0.516448	0.416819	0.435935	0.426225	0.451486	0.426825	0.413893	0.410741	0.410456	0.464182	0.427034	0.449397	0.42659	0.431079	0.461721	0.491373	0.51923	0.423624	0.735798	0.410763	0.436482	0.510584	0.420997	0.415448	0.509798	0.496857	0.418052	0.412007	0.415509	0.441284	0.47397	0.483083	0.436113	0.41058	0.508644	0.632635	0.605905	0.410628	0.410484	0.413736	0.485962	0.60802	0.735798
C17orf99	0.164868	0.423789	0.643984	0.803088	0.81821	0.572018	0.840681	1.11544	0.164462	1.01737	0.893307	0.347872	0.392152	0.255783	0.24437	0.575379	0.266424	0.288991	0.164462	0.19431	0.710015	0.307934	1.05973	0.174065	0.716	0.76227	0.643966	0.71042	0.773287	0.570289	0.489199	0.556136	0.621877	0.732035	0.88995	1.03931	0.647872	0.231714	0.365665	0.389333	0.562156	0.669836	0.470235	0.536713	0.315778	1.11544
C20orf202	0.0789785	0.0238976	0.0230605	0.0856364	0.0758134	0.0245132	0.0228191	0.306507	0.109063	0.0228191	0.0645331	0.0336787	0.0234335	0.0230313	0.0345274	0.0241425	0.0452228	0.0488429	0.0228191	0.228922	0.0394855	0.0340296	0.10674	0.0233759	0.0815264	0.171047	0.12178	0.245041	0.112027	0.0242103	0.0555593	0.0582713	0.0270752	0.0352804	0.0806473	0.0641446	0.0943067	0.085075	0.0654486	0.0553116	0.143609	0.0969665	0.0448514	0.11674	0.125676	0.306507
C5orf47	0.301562	0.496622	0.435903	0.61059	0.470154	0.600702	0.0438426	1.00617	0.331669	0.0438426	0.402456	1.07783	0.626064	0.646788	0.261992	0.704455	1.49223	0.0615881	0.0438426	0.123659	0.127799	0.0719043	0.182498	0.111882	0.16427	0.0847446	0.0958115	0.192316	0.356123	0.203662	0.437324	0.623686	0.835141	0.222002	0.414131	0.344444	0.685695	0.0942131	1.70847	0.258432	1.49016	0.88089	0.314855	0.043882	0.0450657	1.70847
CA4	0.400209	0.224247	0.224614	0.211241	0.199649	0.204094	0.195047	0.184988	0.226247	0.22384	0.180492	0.180299	0.211418	0.250332	0.271493	0.186918	0.318508	0.457586	0.740217	0.44158	0.384219	0.477487	0.298305	0.618687	0.279459	0.19642	0.182541	0.217516	0.254361	0.176263	0.214795	0.291125	0.494886	0.218732	0.223007	0.349286	0.177662	0.239018	0.207306	0.17714	0.249461	0.189612	0.179973	0.176304	0.21183	0.740217
CAMKV	0.076856	0.120245	0.0870631	0.0871036	0.145841	0.107311	0.149771	0.135877	0.0813391	0.101577	0.238593	0.135065	0.220371	0.158194	0.120646	0.190026	0.207007	0.20103	0.0762513	0.0904071	0.081612	0.0885567	0.0929339	0.097421	0.213598	0.0765651	0.129523	0.0806544	0.240062	0.272481	0.124663	0.0764762	0.105588	0.0856654	0.0813357	0.11869	1.01431	0.851725	0.102909	0.304405	0.333279	0.182897	0.0787173	0.177721	0.725336	1.01431
CATSPERG	0.0379378	0.0577089	0.0992785	0.283394	0.141688	0.169268	0.125614	0.15694	0.115049	0.154898	0.0806936	0.0672488	0.478678	0.251243	0.0945429	0.261584	0.0537539	0.067955	0.243709	0.0544194	0.184414	0.0877087	0.0386534	0.110387	0.106883	0.134702	0.0485311	0.130422	0.0484337	0.0645629	0.0419704	0.0380358	0.116488	0.0435087	0.0618536	0.0379032	0.0419218	0.0434386	0.0603088	0.0383289	0.040565	0.0456054	0.133066	0.0485149	0.314804	0.478678
CCDC169-SOHLH2	0.241096	0.241096	0.395944	0.556854	0.384688	0.377175	0.567843	0.241158	0.838454	0.370082	0.329362	0.343715	0.344401	0.478824	0.545836	0.466119	0.739672	0.2412	0.244433	0.242079	0.246318	0.328076	0.247742	0.241124	0.291738	0.333615	0.326437	0.25047	0.39293	0.322983	0.24299	0.261012	0.267699	0.316657	0.243257	0.566367	0.241325	0.470418	0.315128	0.28515	0.331653	0.262392	0.307664	0.341848	0.247627	0.838454
CCL11	0.639367	0.354484	0.389944	0.453709	0.380759	0.30854	0.311045	0.721952	0.109248	0.565868	0.179418	0.472061	0.187494	0.854085	0.404758	0.394295	0.154313	0.167534	0.60804	0.180298	0.115294	0.984665	0.68309	0.770144	0.517444	0.423404	0.557407	0.29695	0.462486	0.440049	0.598707	0.346339	0.110528	0.120265	0.111811	0.111735	0.112095	0.115489	0.109319	0.10959	0.112693	0.132959	0.145524	0.146828	0.403389	0.984665
CD1C	0.860844	0.91693	0.933131	0.91536	0.910934	0.94922	1.03947	1.00403	0.913616	0.883293	1.01678	0.939064	1.70919	0.912981	0.919629	0.879312	0.863976	1.32316	0.974288	1.38376	1.3244	1.00617	1.05342	0.922231	0.909875	0.900126	0.867669	0.909062	1.04118	1.02533	1.15927	0.860548	0.869674	1.23221	1.47516	1.15665	1.26816	1.52172	1.03122	0.90053	1.00516	1.25265	0.935717	0.933848	1.07678	1.70919
CDC42EP2	0.115068	0.245427	0.499353	0.298862	0.296352	0.355504	0.563178	0.981372	0.697435	0.6894	0.468346	0.261037	0.390034	0.569247	0.875887	0.416259	0.765504	0.0627985	0.0667493	0.0531553	0.0655002	0.571224	0.236117	0.140385	0.0550595	0.264513	0.269811	0.28937	1.3076	0.618173	0.717299	0.507566	0.380023	0.153677	0.304904	0.135665	0.276686	0.821994	0.825344	0.0475367	1.07368	0.785467	0.354376	0.112094	1.61856	1.61856
CDR2L	0.221736	0.222157	0.236376	0.297018	0.266658	0.230012	0.240266	0.220486	0.260517	0.2281	0.236548	0.283753	0.262061	0.255162	0.230476	0.245728	0.256586	0.277395	0.232452	0.237138	0.374561	0.410113	0.35144	0.241644	0.252018	0.359539	0.305468	0.236866	0.233714	0.259719	0.247685	0.261586	0.284453	0.248779	0.310959	0.22613	0.231075	0.254706	0.258925	1.20571	0.407538	0.224371	0.291613	0.351807	0.357994	1.20571
CEP63	1.10002	1.07653	0.70558	1.38084	0.639042	0.765533	0.605514	0.90223	0.987899	0.614305	1.94912	0.634985	1.15434	0.905422	0.754965	1.17898	0.218833	0.127739	0.103494	0.132249	0.0536946	0.123976	0.0493406	0.263005	0.138524	0.310075	0.26793	0.221502	0.112162	0.409164	0.373451	0.414827	0.632554	0.188283	0.164466	0.0446203	0.0478768	0.573048	0.769131	0.735546	0.0881079	0.560363	2.23157	0.718263	0.126202	2.23157
CHAMP1	0.127713	0.112982	0.139692	0.131041	0.146005	0.11405	0.328722	0.123935	0.185845	0.355924	0.150651	0.170376	0.479776	0.519445	0.625158	0.172585	0.194321	0.211119	0.192148	0.187804	0.122457	0.152558	0.112123	0.11315	0.168955	0.159238	0.115867	0.247013	0.135117	0.112097	0.274899	0.257093	0.158935	0.112108	0.11311	0.155304	0.120248	0.184577	0.210511	0.611447	0.157352	0.112058	0.122734	0.121003	0.158822	0.625158
CHSY1	0.121932	0.329344	0.598797	0.546682	0.441705	0.760311	0.647948	0.988735	0.971823	0.323923	0.809429	0.8749	0.152045	0.573313	0.312731	0.809282	0.377439	0.354138	0.399993	0.252666	0.409773	0.650483	0.462715	0.717262	0.299465	0.0379347	0.0577971	0.870084	0.488308	0.606417	0.73862	1.11039	0.799092	0.397238	0.626231	0.29543	0.420222	0.0182658	0.557562	0.0862606	0.455621	0.4169	0.0200499	0.541648	0.0198546	1.11039
CLEC17A	0.230447	0.059248	0.276313	0.0598039	0.0748961	0.245275	0.174632	0.114466	0.0617276	0.0847178	0.0981354	0.0595308	0.0739155	0.0591192	0.0804352	0.159306	0.0864575	0.0628479	0.0672582	0.0682618	0.190183	0.0620169	0.0592712	0.0612717	0.059035	0.126688	0.0680203	0.145008	0.103382	0.255233	0.220535	0.0604808	0.103492	0.105106	0.103037	0.0740306	0.0764074	0.10557	0.380452	0.0939926	1.25214	0.165293	0.380062	0.150731	0.209513	1.25214
CMTR2	0.163604	0.498775	0.62347	0.683015	0.45028	0.801572	0.87188	1.01327	0.113303	1.51827	0.646655	0.730523	1.56176	1.21317	0.852086	1.1257	0.209378	0.989958	1.2085	0.876044	0.95915	0.519472	0.970028	0.377767	0.571416	0.818578	0.093988	0.111891	1.1002	1.18371	1.29301	0.424968	0.51701	0.353958	0.393158	0.311956	0.391152	0.326827	0.650715	0.0953824	0.623377	0.439819	0.438653	0.361793	0.678642	1.56176
COL1A1	0.783269	0.734015	0.22962	0.384597	0.432694	0.22962	0.397884	0.420883	0.22962	0.513246	0.537596	0.393297	0.447338	0.500481	0.516442	0.571187	0.787987	0.230622	0.254119	0.233238	0.22962	0.229666	0.229686	0.23689	0.40884	0.24572	0.385921	0.26362	0.285768	0.329186	0.259425	0.234197	0.295847	0.335667	0.504586	0.235179	0.332728	0.553317	0.621306	0.799299	0.229651	0.500239	0.314363	0.678479	0.280795	0.799299
COX16	0.997025	1.07481	1.14907	1.28248	1.29863	1.16815	1.42525	1.38933	1.18152	0.996337	1.1925	1.24733	1.25371	1.23982	1.12576	1.25876	1.30518	1.34273	1.28996	1.27674	1.31302	1.20236	1.33522	1.1941	1.35156	1.37019	1.23862	1.33821	1.46268	1.47849	1.47156	1.32306	1.53343	1.26184	1.32719	1.19273	1.21764	1.24601	1.11048	0.997282	1.13007	1.23614	1.19382	1.18267	1.16488	1.53343
CREB3L4	0.35203	0.401019	0.381825	0.351275	0.338758	0.381158	0.341195	0.347939	0.33834	0.367929	0.365577	0.362949	0.337296	0.386549	0.495865	0.360443	0.494276	0.350228	0.51926	0.596146	0.393663	0.587132	0.358732	0.672189	0.337402	0.368681	0.373805	0.337315	0.351375	0.341489	0.402782	0.348499	0.422877	0.494419	0.356807	0.375721	0.566342	0.477717	0.339338	0.37734	0.337863	0.404731	0.385438	0.409058	0.349889	0.672189
CSNK1G1	0.565925	0.75391	1.09406	0.569393	1.47488	0.953543	0.680661	0.955054	0.46636	0.386505	0.733983	1.13969	0.407078	0.521604	1.2302	0.609712	0.867579	1.03172	0.338633	0.310577	0.315642	0.698738	0.488318	0.357485	0.849095	0.667343	0.639711	0.615799	1.71346	0.688822	0.334089	0.387867	0.861053	0.472519	0.361251	0.405595	0.304319	0.400243	0.364754	0.544049	0.758252	0.974569	2.50912	0.92259	0.582706	2.50912
CTSV	0.283133	0.271525	0.157555	0.326957	0.234842	0.160204	0.144301	0.149963	0.190491	0.27895	0.149872	0.166698	0.287763	0.230754	0.239165	0.1858	0.27016	0.166881	0.18691	0.330346	0.171421	0.171858	0.161733	0.235418	0.219801	0.184294	0.149047	0.224586	0.14446	0.146924	0.15829	0.144971	0.156754	0.154312	0.17418	0.144433	0.153747	0.147819	0.190908	0.353409	0.224601	0.148406	0.208355	0.19286	0.306591	0.353409
CYP1A1	1.56853	1.60473	1.5493	1.48411	1.49454	1.5613	1.4887	1.48995	1.50295	1.54873	1.48216	1.50229	1.51131	1.48763	1.48123	1.50669	1.6746	1.48114	1.4994	1.48153	1.48146	1.67186	1.48787	1.61593	1.50873	1.48156	1.48143	1.49118	1.4846	1.57365	1.4836	1.4822	1.54285	1.50171	1.48129	1.61653	1.53149	1.75359	1.52211	1.53044	1.48206	1.48329	1.48122	1.97148	1.82636	1.97148
DBH	0.177724	0.0101942	0.298879	0.128105	0.365036	0.247164	0.14972	0.235282	0.126083	0.17471	0.273198	0.179195	0.254311	0.213151	0.0629884	0.195761	0.0214094	0.354735	0.235372	0.227534	0.277947	0.172968	0.178723	0.0907034	0.138636	0.0971709	0.100268	0.259478	0.361463	0.235309	0.479572	0.327033	0.116237	0.0104093	0.0418797	0.0112803	0.105236	0.0102361	0.15402	0.559552	0.0103069	0.185135	0.066586	0.140524	0.202317	0.559552
DDX19A	0.490472	0.439934	0.282937	0.475016	0.291048	0.305483	0.237604	0.252845	0.216067	0.0936856	0.394227	0.353798	0.0897015	0.222269	0.369651	0.366399	0.503832	0.0852884	0.0973381	0.147971	0.0870385	0.124246	0.0788945	0.126646	0.0825655	0.0795327	0.0797053	0.078756	0.136352	0.204374	0.084819	0.0823338	0.366458	0.18987	0.103916	0.14153	0.117913	0.260147	0.103978	0.353099	0.119196	0.258874	0.0928431	0.228353	0.251592	0.503832
DENND6B	0.293197	0.211932	0.22201	0.225802	0.209988	0.222729	0.211364	0.210922	0.272403	0.337024	0.243599	0.22383	0.211191	0.210552	0.215933	0.214001	0.249601	0.241118	0.321375	0.225656	0.301123	0.237382	0.258216	0.228076	0.266027	0.20883	0.209034	0.242864	0.249014	0.209069	0.216679	0.270551	0.222578	0.20923	0.230519	0.208827	0.223454	0.320177	0.220193	0.247115	0.508432	0.318611	0.287049	0.315963	0.244386	0.508432
DIS3L2	0.135341	0.14718	0.671683	0.358134	0.464689	0.670111	0.456621	0.360738	0.690139	0.384878	0.432815	0.292552	0.150979	0.226292	0.251459	0.307741	0.134328	0.345297	0.73138	0.554135	0.7669	0.226688	0.706193	0.278502	0.823983	0.676119	0.160119	0.188271	0.375097	0.532816	0.626938	0.199448	0.171554	0.36455	0.667574	0.389411	0.14573	0.712185	0.37004	0.139899	0.226971	0.255723	0.343041	0.147765	0.154966	0.823983
DNAJB9	0.0140378	0.0090266	0.0107061	0.0140874	0.0451153	0.010538	0.00879557	0.0123819	0.00898602	0.0233163	0.0167434	0.0100375	0.0220369	0.0162853	0.00909638	0.0158311	0.196325	0.017931	0.0685562	0.0516012	0.0990042	0.0234591	0.0485474	0.0155992	0.00894379	0.0586639	0.0281883	0.0181033	0.0332337	0.00914122	0.0132097	0.00894623	0.0205376	0.0188084	0.00968697	0.0218478	0.0375578	0.0440699	0.00881619	0.0673278	0.0477242	0.0187802	0.0474847	0.0124773	0.0129717	0.196325
DPH7	0.182763	0.177737	0.142041	0.146482	0.126651	0.120226	0.253776	0.18518	0.100986	0.146287	0.107569	0.354977	0.0807903	0.128346	0.328822	0.350363	0.382298	0.0874609	0.107203	0.0776189	0.0922431	0.124647	0.0760921	0.136138	0.186431	0.291712	0.242232	0.0836499	0.267243	0.447848	0.155042	0.149975	0.0760222	0.114557	0.0914721	0.0791028	0.439081	0.320901	0.45968	0.17133	0.657648	0.160783	0.653564	0.106974	1.06701	1.06701
DUSP19	0.422469	0.42111	0.410042	0.404275	0.402934	0.406309	0.462652	0.483258	0.406044	0.402944	0.403427	0.402945	0.411501	0.464547	0.437023	0.402985	0.56326	0.572253	0.635374	0.404164	0.409932	0.409202	0.550301	0.50797	0.410061	1.27867	1.11801	0.40348	0.415798	0.459097	0.404397	0.4044	0.404699	0.491261	0.403367	0.406345	0.424262	0.474392	0.404246	0.469302	0.601721	0.44291	0.510538	0.403045	1.35936	1.35936
EDEM1	0.84555	0.884582	0.432071	0.0929784	0.076607	0.463089	0.206358	0.175967	0.152153	0.0921645	0.314025	0.201668	0.0991952	0.104176	0.119333	0.15696	0.959311	0.0693928	0.100902	0.0679207	0.0550292	0.0764098	0.16345	0.0555274	0.145392	0.109905	0.0747016	0.0547799	0.199171	0.103258	0.0589626	0.0680478	0.0563005	0.0824215	0.0858124	0.49743	0.189545	0.260459	0.343203	0.195742	0.0642688	0.0563192	0.110922	0.0581139	0.0828928	0.959311
EIF2B1	0.143758	0.134944	0.182798	0.136979	0.330867	0.318854	0.224878	0.094752	0.277367	0.257902	0.210394	0.168347	0.231007	0.262633	0.317084	0.162699	0.382499	0.0913491	0.0952758	0.11149	0.106572	0.379473	0.272504	0.11033	0.113462	0.0940659	0.0979921	0.102643	0.102351	0.109504	0.0996607	0.0947046	0.0946997	0.111895	0.155438	0.117724	0.12955	0.0935468	0.134384	0.107607	0.12781	0.140332	0.0920828	0.110724	0.104763	0.382499
EMC2	0.304937	0.415109	0.275203	0.38957	0.564046	0.226529	0.314912	0.314546	0.536296	0.557349	0.354896	0.256742	0.325539	0.278412	0.561277	0.252875	0.391013	0.180021	0.386899	0.162339	0.172346	0.172038	0.396054	0.0421463	0.386993	0.0322607	0.0345475	0.349184	0.355663	0.308525	0.0368773	0.0786401	0.184238	0.186683	0.615269	0.101506	0.150894	0.392359	0.273318	0.188968	0.0756153	0.110181	0.0626967	0.326141	0.149187	0.615269
EPHB4	0.497102	0.475927	0.532052	0.440792	0.490202	0.479763	0.562148	0.666845	0.494161	0.568196	0.554482	0.403765	0.678723	0.667242	0.667665	0.787447	0.474571	0.439244	0.385711	0.335437	0.367282	0.451719	0.379748	0.450687	0.374433	0.392181	0.424155	0.42398	0.413985	0.41622	0.337054	0.34052	0.386641	0.457795	0.389944	0.481638	0.679263	0.544055	0.357771	0.407641	0.337072	0.339751	1.18589	0.406486	0.655174	1.18589
ESRRB	0.118334	0.118334	0.510487	0.21344	0.204967	0.494988	0.303578	0.38188	0.230434	0.142527	0.35026	0.292493	0.156587	0.147183	0.218921	0.177625	0.940654	0.132912	0.176544	0.189859	0.283227	0.234846	0.14118	0.168696	0.231862	0.126448	0.149191	0.180287	0.368134	0.325725	0.190376	0.186916	0.118613	0.118894	0.178135	0.179039	0.123144	0.325824	0.429051	0.163672	0.163408	0.220773	0.147879	0.221267	0.297972	0.940654
F8A1	0.0106108	0.0106108	0.0472782	0.0106108	0.019299	0.0373687	0.0114417	0.0110692	0.0106108	0.0106108	0.0106108	0.0268516	0.0346292	0.0493197	0.0109229	0.0106166	0.0308251	0.0859175	0.0106108	0.0857484	0.0859128	0.0430871	0.0667482	0.0855503	0.0893884	0.0859004	0.0230754	0.0109712	0.0118879	0.0427196	0.096772	0.0272687	0.0154358	0.0118248	0.149481	0.01084	0.107557	0.133064	0.0414913	0.0110036	0.0380726	0.0858554	0.0859058	0.085909	0.0352877	0.149481
FAM170A	0.315542	0.372	0.542047	0.133945	0.250132	0.410042	0.659534	0.896434	0.381212	0.507205	0.19229	0.578464	0.784501	0.53564	0.473282	0.589206	0.102263	0.224605	0.0900791	0.714951	0.233917	0.418952	0.414658	0.470083	0.548669	0.428583	0.401186	0.863747	0.676286	0.618499	0.66154	0.752286	0.47882	0.105848	0.163942	0.708414	0.0913972	0.169915	0.115743	0.091694	1.01698	0.279338	0.59603	0.554769	0.453217	1.01698
FAM46A	0.00125591	0.00509348	0.124349	0.0392648	0.00274739	0.0885363	0.181652	0.211567	0.00119195	0.00167497	0.00535204	0.0959274	0.00211713	0.00331766	0.0012251	0.0301007	0.0110063	0.0105871	0.0379932	0.0709594	0.0791612	0.0836405	0.150531	0.0582396	0.0239612	0.166157	0.192391	0.0401095	0.103083	0.151873	0.890792	0.561798	0.055994	0.246177	0.00806506	0.317792	0.0701687	0.529592	0.0919485	0.0890374	0.88258	0.029375	0.29158	0.340695	0.182696	0.890792
FATE1	0.57328	0.57328	1.12394	0.89701	0.819532	1.3108	0.990113	0.678527	0.89121	0.861097	1.05814	1.49498	1.02312	1.18408	0.817904	1.19466	0.604937	0.757892	1.24024	1.29837	0.960389	0.702435	1.18842	1.23594	0.596576	0.688589	0.654479	0.573647	1.29303	0.678908	1.20534	0.606355	0.785407	0.57815	0.938212	0.68304	0.597816	0.656356	0.870579	1.00217	1.42868	1.5587	1.65606	0.717113	0.589754	1.65606
FCN1	0.0231224	0.1945	0.355778	0.287175	0.448124	0.298758	0.0200816	0.673917	0.293684	0.280627	0.411511	0.868534	0.357433	0.434426	0.234119	0.294555	0.0276465	0.73855	0.700066	0.409896	0.403954	0.114769	0.461529	0.0339625	1.00847	0.050297	0.0205652	0.430897	0.275414	0.593945	0.483202	0.256063	0.402613	0.185532	0.267733	0.175783	0.0420933	0.0262039	0.608663	0.0220471	0.112691	0.254216	0.0202712	0.0281272	0.0787181	1.00847
FIG4	0.727485	0.870958	0.39414	0.477849	0.392907	0.252403	0.334475	0.150871	0.386048	0.264901	0.378594	0.319262	0.39408	0.348344	0.552005	0.383891	0.138489	0.204053	0.139379	0.238832	0.204728	0.146039	0.135002	0.0139927	0.123198	0.0505773	0.0423388	0.152781	0.26732	0.633027	0.0832102	0.247088	0.218246	0.153146	0.0575862	0.039706	0.0552098	0.174278	1.01939	0.445983	0.249957	0.114623	0.264227	0.352108	0.0317665	1.01939
FOXA2	0.0542422	0.0542422	0.407069	0.226635	0.24956	0.547275	0.22524	0.699949	0.334986	0.439208	0.335503	0.233119	0.755553	0.662466	0.878453	0.706675	0.806094	0.0551607	0.28524	0.114606	0.105706	0.0696656	0.0962849	0.116555	0.135027	0.115568	0.289846	0.478497	0.350658	0.208793	0.0732009	0.0542429	0.0995352	0.298995	0.17615	0.148647	0.0563638	0.761858	0.0559008	0.178504	0.119325	0.0898638	0.458854	0.467243	0.814388	0.878453
FSIP2	0.540598	0.474655	0.55791	0.379145	0.379488	0.614804	0.378408	0.378606	0.464529	0.40453	0.377319	0.770281	0.385889	0.422488	0.39761	0.432394	0.588391	0.663966	0.377117	0.507926	0.394004	0.809246	0.506544	0.838771	0.378824	0.400954	0.446188	0.377175	0.392237	0.377489	0.402097	0.415588	0.423683	0.492276	0.416795	0.537064	0.394874	0.460807	1.03802	0.808521	0.473203	0.388377	0.380216	0.384929	0.389616	1.03802
GABRP	1.27991	1.27761	0.615005	0.707148	1.01763	0.743989	0.665606	0.308777	0.954657	0.452834	0.670036	0.890263	0.686575	0.609677	0.61573	0.702314	0.372582	0.203167	0.256331	0.458509	0.409107	0.38629	0.289781	1.01189	0.312132	0.324987	0.0173026	0.0386474	0.50666	0.470769	0.248606	0.052993	0.0855831	0.0170267	0.136669	0.0427012	0.119234	1.14246	0.0773016	0.135147	0.133938	0.0407018	0.212835	0.830526	1.30824	1.30824
GBE1	1.84589	1.37325	0.968341	1.03728	0.779305	1.09667	0.894059	0.536526	0.757601	0.534293	0.86283	1.19546	0.597387	0.656678	0.473623	0.880842	0.410556	0.408839	0.804245	0.248114	0.373986	0.658908	0.442287	0.321398	0.278061	0.400258	0.530552	0.658519	0.380919	0.439429	0.353491	0.473934	0.262295	0.787182	0.724571	0.630542	0.495807	0.417985	0.252078	1.16876	0.284105	0.795312	1.5541	0.498598	0.25376	1.84589
GGT1	0.0981368	0.105694	0.0335703	0.0217437	0.0295002	0.0709438	0.0216012	0.0532888	0.11322	0.0394331	0.0877454	0.0293708	0.0473139	0.0241978	0.105845	0.033498	0.0631071	0.0353057	0.11986	0.0253416	0.0373554	0.315341	0.0501179	0.528264	0.0213932	0.259191	0.263536	0.0237775	0.0472779	0.0222885	0.0301288	0.0463008	0.0931073	0.0535126	0.0526552	0.152767	0.216702	0.0215469	0.0347421	0.422604	0.0247208	0.105485	0.548847	0.062094	0.0365647	0.548847
GLRA3	0.0464782	0.053773	0.460056	0.456351	0.206017	0.447561	0.165758	0.190517	0.248654	0.403345	0.240695	0.331767	0.472152	0.439811	0.516289	0.337375	0.139698	0.378575	0.182723	0.0693842	0.288263	0.0480735	0.144394	0.0458802	0.233017	0.438441	0.692612	0.412856	0.352269	0.412605	0.190021	0.241032	0.776079	0.316686	0.0870791	0.31002	0.0461838	0.0959562	0.0884245	0.0797946	0.0545916	0.16157	0.500658	0.483272	0.636943	0.776079
GOLGA6L1	0	0.22685	0	0	0.344291	0	0	0.026147	0	0	0	0.166829	0	0	0.02613	0	0	0.0261773	0	0	0.0261369	0.0261437	0.0261414	0	0.294077	0.157376	0.0261359	0.0261415	0.0261773	0.133906	0	0	0.0261773	0.0261385	0.0261366	0.0261428	0.0261367	0.0261493	0.0871972	0.0410005	0.0684171	0.288598	0.594396	0.683104	0	0.683104
GPR150	0.27298	0.156519	0.167152	0.136475	0.126083	0.151268	0.123985	0.547501	0.147019	0.224852	0.12514	0.236468	0.295866	0.219816	0.14394	0.302622	0.128704	0.225363	0.105539	0.264958	0.226586	1.29545	0.651083	0.447205	0.474843	0.318142	0.37928	0.292038	0.215636	0.186981	0.563567	0.187918	0.227939	0.557262	0.105969	0.377944	0.657183	0.105581	0.210492	0.961484	0.531015	0.111184	0.188879	0.180943	0.118169	1.29545
GREM1	0.293331	0.254865	0.285099	0.533885	0.472173	0.285951	0.441685	0.363505	0.379209	0.563694	0.533528	0.408349	0.257257	0.366921	0.327636	0.248761	0.259375	0.498328	0.247161	0.456412	0.489255	0.25264	0.48303	0.447293	0.26189	0.460419	0.481747	0.327607	0.59553	0.691006	0.536181	0.553356	0.498308	0.389682	0.521993	0.565183	1.0739	0.247691	0.247906	0.24854	0.450784	0.421147	0.258887	0.307555	0.367942	1.0739
GTF2E2	0.29038	0.212679	0.198005	0.213096	0.196721	0.251906	0.317022	0.204269	0.311954	0.19686	0.201031	0.295636	0.206904	0.201194	0.195369	0.211908	1.0863	0.199578	0.243553	0.218531	0.23183	0.24393	0.246329	0.331796	0.240404	0.195856	0.265779	0.203851	0.199805	0.197677	0.1973	0.290002	0.19341	0.212862	0.195822	0.252287	1.15703	0.469001	0.209091	0.206851	0.204711	0.817842	0.530686	0.215358	0.2831	1.15703
HAO2	0.356987	0.356987	0.358083	0.360119	0.374628	0.357573	0.634102	0.504541	0.405601	0.36703	0.441638	0.413918	0.455194	0.357132	0.418851	0.389237	0.569439	0.513905	0.376492	0.727151	0.486152	0.618976	0.571749	0.468552	0.499313	0.850879	0.75803	0.518673	0.476205	0.471745	0.410517	0.423783	0.380007	0.357602	0.455376	0.745246	0.435965	0.44456	0.369668	0.779948	0.361224	1.03104	0.360675	0.359341	0.367215	1.03104
HELZ2	0.65017	0.332088	0.164935	0.154122	0.13458	0.239346	0.135892	0.25472	0.144221	0.139863	0.151413	0.185838	0.159634	0.165768	0.221083	0.15032	0.293259	0.205187	0.167687	0.140173	0.145445	0.150517	0.187863	0.134141	0.142634	0.79354	0.71183	0.164652	0.135038	0.138652	0.140248	0.159339	0.153553	0.20081	0.343895	0.32847	0.642943	0.173882	0.560118	0.19536	0.136251	0.15692	0.138111	0.434757	0.236038	0.79354
HIST1H2BG	0.0626745	0.0626745	0.0626745	0.20672	0.133402	0.0626745	0.0986023	0.0627072	0.0626745	0.283632	0.105078	0.112183	0.229884	0.279101	0.253133	0.213962	0.0626745	0.170773	0.0626745	0.181968	0.0626745	0.064695	0.0717797	0.174157	0.107476	0.0672579	0.06438	0.134969	0.126931	0.177467	0.0732331	0.0786401	0.0977827	0.0801394	0.0924639	0.133853	0.116569	0.101397	0.110367	0.088679	0.0936817	0.0810154	0.184036	0.200864	0.0839529	0.283632
HMMR	0.0666924	0.534337	0.0470637	0.0564371	0.0424892	0.048935	0.0405727	0.0509582	0.0738443	0.316792	0.071634	0.0771947	0.0402253	0.434851	1.14179	0.0408556	0.131123	0.110689	0.28053	0.0585482	0.161026	0.0685955	0.047287	0.169267	0.137967	0.0418144	0.0402726	0.0825363	0.255783	0.0665136	0.110374	0.144965	0.0406884	0.121137	0.146522	0.203406	0.0997984	0.0569447	0.10569	0.0504045	0.0768711	0.23791	0.114249	0.0837572	0.0411431	1.14179
HPS3	0.058334	0.169676	0.245903	0.21192	0.359981	0.220028	0.076218	0.0274263	0.082448	0.0554452	0.120149	0.16525	0.118313	0.0912432	0.0768788	0.11077	0.228394	0.0300925	0.0307566	0.0304156	0.0270967	0.0326891	0.0282813	0.0320001	0.027732	0.315015	0.192329	0.103487	0.0272584	0.0339836	0.0300676	0.0298685	0.106438	0.0863769	0.030988	0.0977654	0.294473	0.184126	0.0312598	0.416369	0.202153	0.273371	0.207542	0.0287435	0.0781048	0.416369
HTATSF1	0.257072	0.257072	0.265451	0.297745	0.369525	0.288848	0.600884	0.268483	0.334404	0.328857	0.290361	0.258813	0.562494	0.31326	0.364053	0.262649	0.412937	0.261072	0.258021	0.274826	0.262255	0.257256	0.273951	0.356153	0.352997	0.272964	0.412083	0.316814	0.303822	0.74318	0.316544	0.871893	0.258669	0.609302	0.278027	0.433101	1.46029	0.512856	0.355897	1.27836	0.596904	0.446029	0.534677	0.395491	1.5562	1.5562
IFITM1	0.89398	0.875694	0.67391	0.906839	0.742872	0.574882	0.570226	0.748936	0.614809	0.620177	0.760395	0.977557	0.560474	0.458779	0.713223	0.791719	0.0410646	0.710252	0.740648	0.742684	0.785008	0.940237	0.744624	0.929744	1.07075	0.678376	1.09743	1.15475	0.21449	0.610782	0.3266	0.331839	0.440769	0.405264	0.690519	0.531444	0.227872	0.162968	0.239105	0.513961	0.0718639	1.13878	0.171026	1.63165	0.716264	1.63165
IKZF5	0.603903	0.73931	1.25514	1.34104	0.775743	1.35391	1.24901	1.14261	0.704033	0.419727	0.685251	1.14167	0.967432	0.64581	1.08181	1.19684	0.545961	1.08812	1.3139	1.1713	1.20154	0.802673	1.185	1.14192	1.43551	0.85276	1.00953	2.06427	2.15597	0.662488	1.35749	0.857816	1.07161	0.769335	0.544305	1.30065	0.574611	0.815072	1.19572	0.396915	0.681224	1.61303	0.274289	1.28589	1.16978	2.15597
IMPDH1	0.493393	0.493393	0.495657	0.494414	0.495515	0.502781	0.553005	0.493394	0.545889	0.496009	0.496405	0.500908	0.517547	0.499196	0.493735	0.499434	0.644425	0.54543	0.521039	0.493845	0.500251	0.504032	0.503466	0.541565	0.506941	0.598881	0.636598	0.51632	0.493485	0.499957	0.509985	0.493951	0.50276	0.503116	0.54475	0.493847	1.1676	0.688722	0.521512	0.545356	0.54455	0.527526	0.695569	0.571211	0.936059	1.1676
IQCK	0.324577	0.322229	0.420393	0.494143	0.422823	0.428446	0.391218	0.44221	0.357377	0.29605	0.281169	0.387299	0.382231	0.354794	0.268171	0.552614	0.293239	0.304619	0.276846	0.268743	0.278299	0.5434	0.516488	0.368212	0.346859	0.340003	0.332228	0.466436	0.382656	0.268384	0.490803	0.49496	0.487754	0.274261	0.280056	0.409647	0.4143	0.269925	0.269955	0.300939	0.355183	0.28369	0.31872	0.275416	0.411502	0.552614
ITLN2	0.146009	0.241641	0.58062	0.282257	0.390038	0.691246	0.701195	0.610954	0.649237	1.53382	0.454266	0.296446	1.0172	1.1088	0.948429	0.602816	0.292348	0.53433	0.927623	0.554996	0.0513644	0.104389	0.297936	0.135321	0.476976	0.0742016	0.0866165	0.538044	0.367038	0.846494	0.650302	0.265054	0.715069	0.517869	1.06882	0.900001	0.0373434	0.0526769	0.0453133	2.13957	1.36917	0.0443754	0.0367837	0.0411284	0.117863	2.13957
KBTBD3	1.16179	1.31823	0.982042	1.01971	1.50367	0.984043	1.47072	1.14057	1.2667	1.28611	1.44672	1.45446	1.39045	1.4852	1.32389	1.30977	0.977935	1.64025	1.85541	1.61227	1.44978	1.06394	1.2618	1.59087	1.78707	1.66461	1.54434	1.4391	1.36042	1.61905	1.80002	0.97502	0.966997	1.21033	1.16998	1.2074	1.37173	0.892596	0.902962	1.51253	1.38499	1.45539	1.34536	1.54239	1.10905	1.85541
KCNV2	0.238976	0.327913	1.34873	0.604544	0.761621	1.50708	0.761436	1.28279	0.40444	0.287996	0.443304	0.79115	0.380578	0.407004	0.551998	0.483512	1.33802	0.0258829	0.187193	0.0658835	0.0411657	0.367512	0.0950003	0.376536	0.15988	0.736007	0.250197	1.04271	0.696272	0.913444	1.34462	0.823643	0.484513	0.297972	0.016149	0.184414	0.917706	1.28312	0.0443016	0.303326	1.01292	1.36936	0.644589	0.349125	1.59872	1.59872
KIAA1671	0.037959	0.0411472	0.0417831	0.0612912	0.101589	0.0455043	0.04368	0.0448332	0.0383086	0.0374307	0.0439151	0.0379046	0.0951665	0.0786939	0.160856	0.0889378	0.0376649	0.0379369	0.0374307	0.0758671	0.0483601	0.0508733	0.132731	0.267067	0.201068	0.234009	0.148091	0.0948344	0.301094	0.399512	0.946297	0.345894	0.0489944	0.298459	0.343135	0.0923052	0.781251	0.0463317	0.493629	0.0895357	0.0585564	0.245654	0.200831	0.23333	0.142927	0.946297
KLHDC9	0.541255	0.266446	0.123122	0.0484814	0.103906	0.15732	0.144436	0.0192157	0.0751801	0.125382	0.099604	0.199466	0.0750865	0.103712	0.175516	0.0822091	0.272895	0.0215796	0.0383416	0.033398	0.0197476	0.0475656	0.0220132	0.171364	0.0216724	0.199817	0.208316	0.0524231	0.087627	0.0942646	0.0192057	0.0289127	0.0655104	0.0701701	0.0555655	0.129768	0.473911	0.298984	0.0790061	0.147548	0.0451612	0.0337258	0.0563693	0.233222	0.478727	0.541255
KRI1	0.309746	0.316498	0.291338	0.325038	0.422348	0.291338	0.297861	0.315365	0.291338	0.352659	0.293168	0.300937	0.625314	0.294851	0.301215	0.307796	0.291547	0.3142	0.305065	0.294408	0.65439	0.761765	0.359602	0.31371	0.310957	0.54357	0.573322	0.291859	0.309084	0.292617	0.291338	0.291688	0.367352	0.382033	0.300496	0.383129	0.36774	0.549978	0.482476	0.291663	0.293527	0.315381	0.342281	0.442322	0.802996	0.802996
KRTAP20-3	0.066836	0.0190741	0.0695927	0.00268625	0.10584	0.0823116	0.00268625	0.0489678	0.00268625	0.0738379	0.0352038	0.0228232	0.0175875	0.0489449	0.052192	0.0313449	0.0766248	0.24588	0.00268625	0.0759244	0.26202	0.0323385	0.0774903	0.0566364	0.0727907	0.224729	0.0039701	0.0040605	0.246919	0.112631	0.328584	0.324062	0.358648	0.2045	0.263545	0.263547	0.00479167	0.382049	0.013712	0.105747	0.240886	0.0842678	0.193204	0.00275931	0.0748807	0.382049
LAMTOR5	0.0343212	0.0343212	0.150543	0.177173	0.1625	0.146736	0.117402	0.120457	0.0343212	0.0343212	0.03615	0.0348056	0.0882212	0.0410891	0.073809	0.036177	0.0391416	0.048962	0.0484525	0.0390619	0.135741	0.0392607	0.0377444	0.0592216	0.0345429	0.136954	0.10021	0.0537016	0.0430517	0.0352941	0.0363518	0.0512648	0.042141	0.115461	0.0621533	0.0632668	0.0424643	0.0760106	0.107534	0.259709	0.0352729	0.1982	0.161457	0.0571966	0.0823872	0.259709
LENG1	0.485735	0.485571	0.485543	0.502215	0.626366	0.485543	0.49261	0.495589	0.485543	0.603131	0.545754	0.540762	0.617543	0.683926	0.490572	0.490612	1.47062	0.952395	0.722176	0.738335	0.485543	0.5189	0.70641	0.597964	0.48866	0.499306	0.514149	0.783949	0.55176	0.647176	0.608627	0.567897	0.737931	0.702388	0.924717	0.930671	0.695362	0.485562	1.02975	0.668577	0.552899	0.503925	0.503734	0.499963	0.506693	1.47062
LIPE	0.425027	0.446422	0.684556	0.758243	1.01498	0.603407	0.517743	0.593097	0.644676	0.591436	0.552739	0.510234	0.537888	0.537447	0.562632	0.528347	0.81115	0.550901	0.463647	0.406281	0.484561	0.484002	0.394257	0.510116	0.403868	0.470492	0.419528	0.467928	0.471929	0.664987	0.404852	0.396139	0.507377	0.730806	0.432161	0.401263	0.938891	1.17257	0.393521	0.530204	0.969572	0.400543	0.635685	0.717483	0.464146	1.17257
LOC102723623	0.745327	0.745327	0.745327	0.745327	0.745327	0.745327	0.745327	0.745327	0.745327	0.745327	0.745327	0.745327	0.745327	0.745327	0.745327	0.745327	0.745327	0.745327	0.745327	0.745327	0.745327	0.745327	0.745327	0.745327	0.745327	0.745327	0.745327	0.745327	0.745327	0.745327	0.745327	0.745327	0.745327	0.745327	0.745327	0.745327	0.745327	0.745327	0.745327	0.745327	0.745327	0.745327	0.745327	0.745327	0.745327	0.745327
LPXN	0.408296	0.399373	0.332013	0.363775	0.290667	0.29791	0.289507	0.303464	0.305845	0.283215	0.387266	0.311835	0.331265	0.309898	0.329092	0.340677	0.528014	0.426688	0.333809	0.289889	0.354627	0.282918	0.332718	0.284339	0.33859	0.291188	0.303328	0.282464	0.288576	0.312611	0.299046	0.297042	0.304462	0.34531	0.38249	0.621118	0.319374	0.561671	0.284773	0.337205	0.397557	0.294309	0.283125	0.483903	0.534185	0.621118
LRRC75B	1.05257	0.835893	0.835707	0.952886	0.841223	0.840304	0.845472	0.838104	0.843499	0.835442	0.839165	0.844425	0.852928	0.839305	1.10144	0.843125	0.980021	0.887476	0.93117	0.844287	0.834591	0.85312	0.852228	1.29666	0.836036	1.19995	1.14148	0.914576	0.840489	0.904036	0.946547	1.01189	0.834683	0.87391	0.855878	0.988324	1.07735	0.85491	0.948625	0.835217	0.90047	0.989784	1.53297	0.868502	1.15547	1.53297
LYPD1	0.141441	0.11329	0.112584	0.154648	0.135033	0.112475	0.132068	0.112527	0.114514	0.134129	0.179308	0.116571	0.117314	0.116743	0.127599	0.12208	0.303855	0.300607	0.282582	0.871012	0.324353	0.143934	0.157065	0.838179	0.760183	0.409074	0.393902	0.114523	0.141526	0.112539	0.117515	0.314625	0.295686	0.114855	0.166734	0.112731	0.1238	0.659964	0.31889	0.187384	0.194619	0.122225	0.146575	0.186068	0.786467	0.871012
MAK16	0.120507	0.160747	0.0574085	0.109833	0.0566781	0.0786469	0.494792	0.234222	0.237354	0.0562651	0.172968	0.194655	0.165067	0.091403	0.126355	0.122105	0.0449244	0.0324825	0.0920898	0.22919	0.133761	0.104704	0.175928	0.154226	0.28552	0.122914	0.206254	0.131447	0.119744	0.124169	0.100732	0.174658	0.151931	0.18158	0.115409	0.224414	0.00262603	0.164228	0.00398722	0.149206	0.223963	0.056791	0.176832	0.245268	0.666565	0.666565
MAPKBP1	0.129565	0.139956	0.126421	0.122082	0.150442	0.138287	0.12659	0.120652	0.122809	0.119583	0.119553	0.129921	0.119797	0.128009	0.176289	0.131965	0.31528	0.20191	0.228651	0.358137	0.344221	0.798667	0.735858	0.335662	0.33601	0.499523	0.543233	0.385104	0.12447	0.153483	0.451165	0.481889	0.122622	0.153155	0.176547	0.267325	0.144267	0.594179	0.120069	0.132994	0.180041	0.158034	0.343414	0.229648	0.344518	0.798667
MCM3	0.114626	0.0581104	0.0428543	0.0449641	0.0770765	0.0405862	0.0536676	0.0426262	0.0386682	0.0807971	0.0390026	0.0407949	0.0965492	0.0374708	0.138051	0.0422956	0.597234	0.174037	0.215968	0.128108	0.143746	0.219051	0.216059	0.454481	0.157361	0.195739	0.213227	0.0700018	0.0374032	0.0409165	0.0630861	0.108285	0.0516692	0.0563155	0.0439386	0.0503094	0.0372602	0.840064	0.17436	0.0681345	0.929051	0.0379344	0.147326	0.403021	0.553058	0.929051
MEOX1	0.250841	0.22452	0.163955	0.415313	0.46506	0.175839	0.635211	0.2681	0.141074	0.146773	0.456073	0.462977	0.399259	0.363717	0.750231	0.452524	0.467963	0.242334	0.345714	0.17875	0.171705	0.479468	0.454129	0.146367	0.304047	0.15867	0.141236	0.158618	0.698195	0.228712	0.24153	0.266355	0.262562	0.208414	0.173455	0.151377	0.165603	1.22412	0.190832	0.222191	0.273107	0.163998	0.245449	1.00243	1.35433	1.35433
MIA2	0.165728	0.185735	0.000180766	0.0772876	0.000200471	0.000180766	0.346965	0.176922	0.000180766	0.124568	0.0753943	0.0573448	0.226446	0.0675256	0.143608	0.302439	0.0217786	0.00312262	0.0170351	0.0324174	0.000823871	0.307481	0.0839505	0.114827	0.00108556	0.0481508	0.163982	0.253123	0.122443	0.0111514	0.216515	0.313105	0.192504	0.0328649	0.0501265	0.00900899	0.0013594	0.00811976	0.0296529	0.0384899	0.0146165	0.00422649	0.103259	0.0158246	0.206152	0.346965
MMP14	0.830316	0.97912	0.79657	0.642139	0.58222	0.735291	0.490604	0.632904	0.876375	0.551152	0.791515	1.01095	0.781284	0.637546	0.878238	0.895281	0.985275	0.352072	0.356199	0.358708	0.354378	0.368432	0.358918	0.354139	0.363575	0.361211	0.355703	0.43305	0.562007	0.444428	0.422419	0.361394	0.435644	0.420871	0.57297	0.352169	0.353001	0.679407	0.849443	0.35978	0.465337	0.460678	0.371533	0.415341	0.844848	1.01095
MPV17	0.256174	0.258017	0.260971	0.600823	0.244653	0.26888	0.247793	0.323636	0.243624	0.712323	0.265294	0.260761	0.604582	0.67004	0.601634	0.485013	0.243681	0.521931	0.291908	0.275068	0.282058	0.246897	0.395451	0.281	0.351683	0.309551	0.246383	0.26988	0.349635	0.297311	0.31801	0.285112	0.271052	0.600467	0.438816	0.681529	0.265251	0.250082	0.493624	0.526906	0.750051	0.243375	0.255225	0.306909	0.261101	0.750051
MRPS21	0.0352758	0.0609955	0.0962815	0.0201052	0.0495004	0.0987906	0.0201052	0.0219706	0.0201052	0.0733837	0.0201052	0.144571	0.145785	0.0466299	0.0642644	0.0440689	0.0920203	0.0816573	0.0201052	0.144179	0.597503	0.0234142	0.0683046	0.097566	0.138982	0.0240301	0.0250935	0.0912223	0.0248006	0.1202	0.0402204	0.0389303	0.0936809	0.0742452	0.109725	0.0669488	0.0261636	0.0215993	0.0514467	0.0501596	0.0215818	0.027211	0.0844072	0.0207952	0.0279778	0.597503
MTFMT	0.276693	0.119882	0.164356	0.205022	0.15214	0.172759	0.130331	0.115582	0.107919	0.198667	0.105905	0.139291	0.109277	0.145952	0.206496	0.11322	0.109478	0.148592	0.218105	0.219717	0.150016	0.233539	0.10782	0.123639	0.203866	0.111422	0.157568	0.137769	0.113235	0.136021	0.132774	0.125615	0.146426	0.257598	0.217571	0.206207	0.176613	0.152229	0.143911	0.435169	0.119697	0.10902	0.134508	0.105884	0.118204	0.435169
MYB	0.0533793	0.0141911	0.236168	0.0968134	0.273664	0.266871	0.385228	0.0460481	0.726485	0.215612	0.305384	0.366583	0.246745	0.515544	0.319515	0.480328	0.0435836	0.395837	0.142133	0.253274	0.195869	0.393071	0.320447	0.294974	0.221343	0.535804	0.422893	0.41453	0.193402	0.171795	0.166154	0.272668	0.0826429	0.169873	0.476106	0.332681	0.241137	0.0932324	0.0313757	0.619138	0.33875	0.362229	0.219113	0.338866	0.798174	0.798174
MZB1	0.28732	0.200401	0.196695	0.20061	0.247508	0.20895	0.210871	0.21504	0.235956	0.197108	0.208227	0.242567	0.196483	0.221985	0.253894	0.219828	0.55826	0.641654	0.45676	0.421793	0.555766	0.22637	0.459699	0.437601	0.437022	0.205789	0.19956	0.481696	0.308332	0.196167	0.286399	0.632179	0.411157	0.328489	0.211951	0.311536	0.346105	0.959892	0.312117	0.891886	0.228526	0.197406	0.234922	0.258284	0.654255	0.959892
NBPF26	0.00982979	0.00982979	0.00982979	0.00982979	0.522763	0.00982979	0.00982979	1.11751	0.00982979	0.00982979	0.00982979	0.427758	0.590576	1.13353	0.93872	0.531683	0.00982979	0.408532	0.00982979	0.00982979	0.00982979	0.366124	0.352455	0.392439	0.146187	0.908818	0.655692	0.69615	0.67474	1.03083	0.56799	0.562709	1.62576	0.558757	0.574136	0.641396	0.382616	0.246772	1.52188	0.660112	0.80323	1.65418	0.871545	0.678357	0.0299585	1.65418
NDUFB8	0.303128	0.194125	0.105726	0.0866848	0.0383894	0.0845129	0.207093	0.0485878	0.0396023	1.51627	0.106124	0.0859588	0.0374021	0.0419939	0.118448	0.108389	0.0490905	0.0323891	0.0927355	0.103154	0.0405822	0.101097	0.0525143	0.0586157	0.022005	0.0220129	0.0197617	0.0529617	0.0775745	0.105681	0.082119	0.020027	0.0994539	0.0539717	0.164165	0.0520555	1.02885	0.167967	0.0285803	0.0907754	0.190914	0.100858	0.020482	0.034579	0.221872	1.51627
NFIB	0.0200098	0.223328	0.321241	0.0534568	0.112204	0.311731	0.754362	0.485794	0.31477	0.276117	0.53347	0.486444	0.365917	0.736876	0.706899	0.291415	0.0247923	0.0645646	0.770871	0.700767	0.742897	0.218079	0.234352	0.23365	0.692315	0.577591	0.745691	0.611749	0.190767	0.423297	0.337125	0.349042	0.379141	0.17917	0.113556	0.814218	3.19978	0.0679149	0.403319	0.0210503	0.122028	0.971846	0.0331804	0.796879	0.0658273	3.19978
NLRC5	0.728841	0.908816	0.803745	0.763598	0.783687	0.774929	0.697534	0.737547	0.889803	1.13379	0.837219	0.794464	0.835206	0.895122	1.01092	0.802083	0.710083	0.966046	0.997872	0.9678	1.05843	0.910472	1.21983	0.718182	1.15658	0.936595	1.16939	1.36424	0.71073	0.696667	0.707707	0.891968	0.827597	1.19537	1.60846	1.45606	0.937222	1.06455	0.793575	1.3115	0.76123	0.861161	0.732632	1.37739	0.902764	1.60846
NOXA1	0.214455	0.214455	0.226957	0.277767	0.30031	0.252642	0.338506	0.738689	0.28677	0.232954	0.256736	0.249028	0.276173	0.288981	0.409904	0.332778	0.251943	0.251225	0.255833	0.302378	0.214455	0.747224	0.284337	0.583531	0.237865	0.318783	0.307174	0.454279	0.432534	0.354697	0.669823	0.593061	0.250352	0.264439	0.233725	0.217896	0.890029	0.214531	0.359156	0.298669	0.739878	0.418302	0.230233	0.391665	0.254016	0.890029
NRDC	0.164748	0.196399	0.142008	0.267585	0.217449	0.141821	0.783242	0.563723	0.180335	0.464331	0.331914	0.42255	0.340051	0.412935	0.436685	0.862647	0.311567	2.03159	1.69809	1.36401	0.273585	0.464693	1.79001	0.248063	1.16834	1.12084	1.46437	0.819265	1.15656	1.51572	1.1556	1.26121	0.548594	1.183	1.0976	0.584427	0.246302	0.570275	0.145902	0.154538	0.483937	0.288767	0.776881	0.327258	0.153791	2.03159
NUDT16	0.68817	0.883508	0.407956	0.6882	0.458494	0.410519	0.451174	0.421531	0.579122	0.330438	0.293102	0.604735	0.288095	0.286117	0.45022	0.330285	0.601542	0.299311	0.681506	0.720612	0.379618	0.580118	0.299227	0.615505	0.405094	0.341448	0.314722	0.293433	0.328347	0.334696	0.331025	0.345507	0.473918	0.293387	0.330148	0.379437	0.285852	0.35875	0.542747	0.39761	1.24539	0.293137	0.321433	0.296058	0.339753	1.24539
OCRL	0.0515656	0.0515656	0.0525764	0.104096	0.0518504	0.0603922	0.112587	0.0516055	0.0630891	0.0677226	0.0853838	0.0620689	0.0838038	0.0993339	0.053901	0.0528045	0.1833	0.0518034	0.0866752	0.051574	0.0625483	0.148838	0.124233	0.0678366	0.0550882	0.0515682	0.0765763	0.077876	0.0976314	0.146236	0.56077	0.783	0.0777967	0.227742	0.0552365	0.520131	0.0898071	0.138942	0.185541	0.40737	0.0523471	0.088579	0.059563	0.0555589	0.128732	0.783
OR10W1	0.969414	1.13842	0.68112	0.670654	0.655696	0.693052	1.27194	0.899195	0.678311	0.830864	0.808939	0.934587	0.740374	0.787423	0.625862	0.789229	0.611586	0.854787	0.742098	0.917647	0.7121	0.61877	0.832245	0.746651	0.63172	0.725136	0.881636	0.616483	0.73369	0.786836	0.757447	1.09346	0.614416	1.36282	1.37852	1.04403	1.57398	0.838518	0.641706	0.617549	0.683567	0.669994	0.891659	0.608581	0.687703	1.57398
OR2T29	0.116128	0.18522	0.240519	0.32185	0.326435	0.19077	0.28649	0.39959	0.135946	0.419209	0.192369	0.10931	0.19811	0.367842	0.836964	0.164804	0.389517	0.137826	0.261908	0.121081	0.11126	0.109358	0.167882	0.135884	0.121885	0.107408	0.131254	0.300039	0.707139	0.202437	0.107226	0.112706	0.462226	0.398777	0.279002	0.140769	0.360709	0.533081	0.78498	0.478166	0.114596	0.170701	0.344908	0.110633	0.117068	0.836964
OR52J3	0.645743	1.0519	0.582118	1.02345	1.05107	0.60832	0.728904	0.73722	0.971003	1.53683	1.37222	0.784917	1.12783	1.1981	1.822	0.626309	0.392753	1.46239	0.978528	0.654156	1.63118	0.40163	0.951242	0.392752	1.01922	0.819369	0.991481	1.18775	0.414161	0.824175	0.433534	0.406827	1.52861	0.395089	0.746179	1.1498	0.861683	0.795695	0.836112	0.394771	0.469842	1.71218	0.801542	1.45223	0.820668	1.822
OR7G2	0.268362	0.268362	0.273477	0.295977	0.281003	0.277495	0.271222	0.285593	0.269352	0.271121	0.272876	0.26952	0.269218	0.276881	0.307279	0.274438	0.287291	0.315344	0.307918	0.269362	0.26837	0.270938	0.287446	0.429537	0.312396	0.276183	0.288645	0.285519	0.30773	0.291689	0.285493	0.42938	0.287727	0.329811	0.283866	0.268383	0.289706	0.349497	0.360962	0.291253	0.306239	0.389385	0.576869	0.412069	0.281043	0.576869
OTULINL	0.169289	0.182582	0.102287	0.102296	0.119445	0.10249	0.118408	0.110437	0.102018	0.145288	0.104414	0.148493	0.128963	0.128961	0.132179	0.133354	0.124077	0.195905	0.102204	0.244123	0.108458	0.103972	0.121785	0.103968	0.146413	0.174447	0.121728	0.130126	0.118991	0.103439	0.107437	0.149904	0.24502	0.107653	0.102393	0.206447	0.106814	0.410427	0.240064	0.21209	0.234664	0.152728	0.102044	0.181648	0.650892	0.650892
PALLD	0.468481	0.468481	0.468481	0.511295	0.468481	0.468481	0.577814	0.475637	1.23955	0.501277	0.517766	0.581243	0.504578	0.50733	0.500832	0.475794	0.470347	0.47769	0.512437	0.486477	0.494034	0.562324	0.46951	0.472895	0.469418	0.492623	0.495015	0.469036	0.499007	0.470219	0.498154	0.568924	0.551488	0.492379	0.49974	0.471528	0.480121	0.575842	0.780894	0.765886	0.528529	0.474636	0.595027	0.494473	0.469866	1.23955
PCBD2	1.34103	1.38154	1.6003	0.98129	1.34599	1.43714	0.951317	0.904244	1.27522	0.807849	1.09906	1.14776	0.864387	0.884021	0.7219	0.99541	1.43594	0.446142	0.380276	0.361431	0.485165	0.445931	0.378844	0.40596	0.487153	0.425715	0.357748	0.37997	0.640474	0.908059	0.387709	0.357919	0.357884	0.537962	0.785491	0.44054	1.14831	1.07221	0.453098	0.488882	0.452076	0.970305	0.425855	1.00455	1.63059	1.63059
PDCD1LG2	0.231004	0.0944301	0.0779128	0.0733943	0.0746766	0.0753151	0.136954	0.0965459	0.0729351	0.16693	0.0732422	0.0757226	0.078446	0.0746642	0.0973366	0.0939538	0.382996	0.277054	0.218005	0.0746618	0.0975023	0.317587	0.461484	0.215715	0.0900049	0.396391	0.155218	0.153561	0.0814518	0.465068	0.367823	0.733222	0.0851094	0.117545	0.103267	0.15035	0.100326	0.521486	0.0959708	0.13026	0.305447	0.111788	0.121651	0.156424	0.234389	0.733222
PEG10	0.0523555	0.0523555	0.0980819	0.0610328	0.0838123	0.12697	0.0523555	0.0528133	0.0535787	0.351658	0.0535051	0.11085	0.0779737	0.345414	0.0715945	0.0527993	0.10731	0.130365	0.0723288	0.0761862	0.102077	0.0604207	0.0523661	0.168327	0.183014	0.0530367	0.141079	0.0788794	0.193097	0.0643956	0.325451	0.364066	0.16828	0.120662	0.0535072	0.199271	0.0761631	0.213551	0.436663	0.0882916	0.375986	0.0535006	0.260997	0.0613179	0.244934	0.436663
PHC1	0.521743	0.497753	0.51793	0.474016	0.467145	0.496285	0.530635	0.511314	0.466927	0.542936	0.466995	0.497613	0.483277	0.483546	0.472789	0.581451	0.721686	0.684681	0.564506	0.671545	0.633781	1.01187	0.632018	0.72851	0.551619	0.658692	0.660701	0.571647	0.467474	0.532986	0.566329	0.541481	0.747181	0.619408	0.527273	0.565333	0.754966	1.32137	0.498847	0.563254	0.582762	0.519332	0.539931	0.466148	1.51213	1.51213
PIK3C2A	0.0976735	0.0703613	0.109911	0.0895568	0.0728268	0.106734	0.0660733	0.0737992	0.112484	0.0822405	0.106244	0.0732943	0.11569	0.123486	0.072354	0.0987451	0.676307	0.789497	0.28933	0.673493	0.641372	0.0786271	0.41514	0.0646138	0.518321	0.591878	0.323716	0.0680255	0.160326	0.0668492	0.150612	0.336172	0.0708321	0.33973	0.260926	0.111946	0.197576	0.652439	0.224803	0.0795742	0.234982	0.223287	0.0648656	0.524619	0.520894	0.789497
PLA2G4D	0.280142	0.623268	0.926008	1.26633	1.09573	1.0242	0.902765	0.776664	0.644505	0.851863	0.967686	1.12019	1.21483	1.14868	0.909177	1.29512	0.0762936	0.884348	1.23858	0.954896	0.942368	2.0352	1.5048	0.995896	1.34532	1.2241	1.05464	0.959186	0.993227	1.02065	1.31852	1.26666	1.64196	0.287143	0.403852	0.118908	0.291803	0.137779	0.215937	0.0794603	1.01449	0.681289	0.214582	0.334296	0.797942	2.0352
PLPP1	0.236651	0.261033	0.104478	0.0691349	0.117624	0.0897342	0.110559	0.0701009	0.00191514	0.181321	0.0559453	0.11012	0.138675	0.167036	0.0241173	0.111454	0.00230071	0.0517734	0.00583656	0.0163447	0.337769	0.0533335	0.251083	0.0466007	0.411981	0.0995477	0.161672	0.00921683	0.189303	0.16209	0.359359	0.159378	0.119521	0.179889	0.343269	0.112449	0.186145	0.0713927	0.149441	0.182983	0.149815	0.0478201	0.0530265	0.0279208	0.191769	0.411981
POLA1	0.119136	0.119136	0.126913	0.127275	0.125674	0.142016	0.124589	0.119212	0.123157	0.119149	0.131229	0.158259	0.151266	0.127486	0.159759	0.119274	0.121179	0.131879	0.120637	0.177812	0.143116	0.12119	0.129738	0.126019	0.120635	0.152204	0.15429	0.149868	0.144394	0.225474	0.163117	0.276583	0.127786	0.119852	0.119265	0.406472	0.139829	0.167817	0.205428	0.377151	0.129265	0.125019	0.132238	0.135209	0.132086	0.406472
POU5F1	0.31137	0.470203	0.709836	0.132207	0.193022	0.685822	0.105336	0.0802015	0.19774	0.269101	0.283198	0.185266	0.373799	0.369971	0.268267	0.549187	0.435826	0.0187526	0.0191445	0.0332911	0.0233752	0.0205842	0.0230803	0.0710589	0.674644	0.0185475	0.0475538	0.099995	0.396749	0.589604	0.695302	0.198046	0.194178	0.0487041	0.0790328	0.0308787	0.53152	0.595016	0.988657	0.216676	0.262898	0.09432	0.390609	0.0199781	0.19237	0.988657
PPP1R3E	0.555306	0.586022	0.0177641	0.607972	0.330285	0.0177641	0.314892	0.407076	0.404186	0.590253	0.394483	0.330566	0.666587	0.587162	0.75194	0.384512	0.545309	0.0673186	0.0177641	0.0969074	0.105508	0.176157	0.164155	0.0404965	0.0228542	0.156612	0.221854	0.42594	0.154973	0.202927	0.437172	0.192462	0.296639	0.292157	0.0488197	0.0190868	0.0823066	0.569512	0.0387406	0.120585	0.223016	0.157766	0.0177963	0.291976	0.505161	0.75194
PRDM8	0.425995	0.378869	0.126001	0.328839	0.216153	0.163242	0.260714	0.281867	0.115569	0.0874379	0.169823	0.321277	0.0860682	0.117296	0.160735	0.171747	0.26584	0.0775526	0.0756492	0.138101	0.0977531	0.203772	0.156361	0.083262	0.0964134	0.119411	0.508572	0.388041	0.175559	0.104738	0.0833868	0.14733	0.075693	0.18577	0.0782243	0.381479	0.110985	0.117096	0.0798921	0.598134	0.0876529	0.084749	0.366339	0.285329	0.296822	0.598134
PROZ	0.0111168	0.246551	0.205331	0.00481498	0.0996608	0.0748051	0.0443821	0.042563	0.169425	0.620957	0.0740096	0.145765	0.564705	0.570854	0.645528	0.421378	0.0101607	0.514806	0.312667	0.0726663	0.574095	0.00552395	0.300821	0.154781	0.117292	0.081417	0.166057	0.186819	0.0569129	0.365616	0.0925988	0.369945	0.534544	0.884449	0.204078	1.02914	0.00811566	0.0989721	0.08415	0.75186	0.183889	0.128229	0.0933379	0.079743	0.398459	1.02914
PSD4	0.144725	0.326489	0.12394	0.0283054	0.26405	0.162935	0.333909	0.0972345	0.854581	0.0144999	0.235917	0.121159	0.378219	0.018141	0.291325	0.0693693	0.0587014	0.422635	0.412781	0.488194	0.547817	0.00324147	0.00279931	0.0911151	0.449571	0.0241078	0.0474412	0.0011328	0.464764	0.0284442	0.0626067	0.264756	0.485518	0.25058	0.476148	0.863765	0.526181	0.0249367	0.164621	0.180526	1.12976	0.139568	0.265646	0.271332	0.00193037	1.12976
PTGES	0.173833	0.209896	0.373336	0.38073	0.253511	0.39318	0.238505	0.322092	0.414233	0.191283	0.582616	0.323531	0.199396	0.256695	0.297199	0.140136	0.15131	0.446141	0.237562	0.34488	0.278427	0.279839	0.300975	0.317557	0.133551	0.143259	0.166193	0.234102	0.221147	0.169414	0.155435	0.156706	0.185578	0.426134	0.409659	0.272719	0.24009	0.149917	0.175948	0.238144	0.162702	0.154463	0.153955	0.270789	0.133829	0.582616
PXDC1	0.631435	0.503903	0.172734	0.269624	0.249296	0.17703	0.203435	0.192819	0.256599	0.170887	0.173046	0.211421	0.192954	0.196877	0.246683	0.195398	0.179611	0.308111	0.196598	0.177424	0.198065	0.182275	0.179331	0.320701	0.229104	0.218809	0.674964	0.524798	0.185554	0.312788	0.440204	0.576937	0.193081	0.176423	0.286056	0.734216	0.231539	0.316967	0.972157	0.206152	0.218386	0.347468	0.191994	0.17359	0.171708	0.972157
RAB40AL	0.124141	0.124141	0.432981	0.34196	0.254023	0.446715	0.337225	0.321493	0.233196	0.415775	0.44573	0.159021	0.459601	0.441663	0.411311	0.440781	0.296574	0.778515	0.688362	0.618737	0.765089	0.127372	0.485895	0.206769	0.671712	0.129428	0.129615	0.416079	0.161358	0.812624	0.711801	0.251534	0.394313	0.336891	0.164276	0.314083	0.34222	0.449482	0.124477	0.124453	0.14032	0.612344	0.531326	0.624097	0.534839	0.812624
RAP1GAP2	0.284325	0.25455	0.253928	0.247604	0.313608	0.26115	0.279344	0.271635	0.256203	0.311918	0.250378	0.248796	0.300422	0.305583	0.252268	0.289882	0.247274	0.283888	0.261544	0.257634	0.275451	0.304218	0.25674	0.451237	0.332844	0.246405	0.259674	0.299766	0.325146	0.291327	0.253033	0.322046	0.45924	0.283734	0.840347	0.334197	0.671027	0.254566	0.249016	0.321873	0.274508	0.332811	0.488866	0.454433	0.489363	0.840347
RBM34	0.212227	0.146763	0.110548	0.109992	0.112868	0.111017	0.230652	0.109989	0.111551	0.15386	0.155926	0.13846	0.110393	0.15521	0.125627	0.117996	0.454395	0.32793	0.250806	0.182185	0.122093	0.394976	0.378874	0.233163	0.169686	0.198695	0.225324	0.15321	0.116644	0.110044	0.185411	0.182904	0.111564	0.242861	0.321171	0.409991	0.137774	0.402771	0.195347	0.247332	0.122744	0.119896	0.225512	0.217757	0.319614	0.454395
REPS2	0.0384038	0.0384038	0.178546	0.693176	0.713123	0.233869	0.163485	0.408863	0.623915	0.550525	0.515432	0.365127	1.10297	0.809331	0.507205	0.351226	0.0772094	0.0510213	0.209078	0.115204	0.443769	0.553817	0.45233	0.59844	0.272582	0.565091	0.616487	0.872109	0.272542	0.761975	0.270313	0.193483	0.249094	0.301774	0.0962761	0.0399001	0.114073	0.122257	0.236332	0.0384781	0.0457833	0.0991833	0.276257	0.422306	0.797541	1.10297
RHBG	0.098847	0.098847	0.098847	0.493827	0.306981	0.098847	0.121141	0.234182	0.098847	0.463695	0.596824	0.40789	0.591808	0.556953	0.435829	0.422834	0.134805	0.50469	0.098847	0.309432	0.098847	0.43305	0.569747	0.207372	0.162018	0.570259	0.326198	0.386504	0.358064	0.447763	0.455127	0.493517	0.280789	0.965881	0.25412	0.438799	0.123476	0.126264	0.127555	0.213433	0.591019	0.784145	0.183686	0.16223	0.102918	0.965881
RNASE7	0.078753	0.0760298	0.376425	0.0420317	0.106684	0.325603	0.0237885	0.0183496	0.194699	0.0692576	0.227915	0.129398	0.0320257	0.0201954	0.0430723	0.123444	0.0423989	0.0232135	0.270415	0.403303	0.481358	0.0236016	0.282766	0.0933017	0.0340123	0.761634	0.373468	0.419278	0.112842	0.0623003	0.402205	0.24546	0.0434298	0.152021	0.224752	0.101853	0.025017	0.176777	0.0221448	0.0226127	0.556564	0.247084	0.0721376	0.107341	0.0860018	0.761634
RNGTT	0.645343	0.764813	1.21798	1.06012	1.02903	1.26448	1.26103	1.25032	1.08495	1.10768	0.846378	1.11614	1.0582	0.892041	1.28917	1.20036	1.15886	0.609734	0.713788	0.548839	0.586975	0.686471	0.591864	1.23406	0.52971	0.706887	0.5534	0.545038	0.884137	0.970441	1.69208	1.01551	0.640067	0.592742	0.956001	0.645916	0.599427	1.38414	1.04262	0.615775	2.67239	0.778263	0.49833	0.604133	1.06637	2.67239
RPLP1	1.10864	1.6972	1.34996	1.14215	0.603417	1.09189	0.728435	0.766289	1.11175	0.253038	0.974907	0.854978	1.09167	0.987413	0.599063	1.10168	0.337227	0.493026	0.988314	0.670633	0.743402	1.1032	1.01633	1.17965	1.04466	0.823648	1.31932	1.42594	0.964278	0.91835	1.15562	1.02767	0.762667	0.354225	0.487425	0.564466	0.463372	0.585988	0.257651	0.499659	0.815987	0.969837	0.814561	0.7937	0.888765	1.6972
RSPH14	0.46186	0.370314	1.02023	0.761512	0.804408	1.11056	0.84445	0.700665	0.540068	0.426798	0.763225	0.93982	1.067	0.815806	0.815479	0.792856	0.671316	0.328324	0.328482	0.328605	0.395187	0.446445	0.569726	0.480194	0.375747	0.810807	0.915524	1.0852	0.854795	0.971481	0.829888	0.677192	0.38637	1.24892	0.765531	0.491303	0.561832	0.452332	0.896463	0.708457	0.786515	0.381701	1.4421	0.426274	0.814428	1.4421
S100B	0.63515	0.53764	0.308908	0.532371	0.496107	0.278157	0.378683	0.137878	0.125986	0.164639	0.486687	0.464718	0.207056	0.132751	0.283194	0.555399	0.337456	0.141947	0.154382	0.145993	0.137515	0.126941	0.129379	0.239749	0.1337	0.150787	0.126163	0.439385	0.206882	0.191001	0.128268	0.24436	0.130133	0.126108	0.126336	0.127065	0.145259	0.422494	0.192606	0.234275	0.148715	0.232472	0.196118	0.443703	0.286992	0.63515
SCARB1	0.0761982	0.0722724	0.036688	0.0442899	0.00304636	0.0323294	0.0383616	0.0136981	0.0269119	0.0113543	0.00546795	0.0533546	0.118092	0.0415006	0.0564166	0.00328824	0.262624	0.0467229	0.0305851	0.537792	0.0113184	0.565511	0.158264	0.172619	0.072184	0.592339	0.646486	0.00231751	0.062565	0.185433	0.229201	0.266287	0.300639	0.0192659	0.00858117	0.242294	0.0131717	0.0186808	0.00789973	0.0146514	0.00226243	0.00756098	0.228339	0.22787	0.290622	0.646486
SEBOX	0.117146	0.0400019	0.0400019	0.125241	0.155712	0.0400019	0.0757501	0.105189	0.0400019	0.247853	0.113847	0.0411114	0.171809	0.144604	0.0423795	0.095718	0.0400019	0.21248	0.0400019	0.0536857	0.0400019	0.0406392	0.0685695	0.242734	0.0860177	0.0502144	0.344678	0.0607913	0.041706	0.042687	0.050018	0.0432096	0.158087	0.0837149	0.0678086	0.159129	0.158442	0.0406533	0.0407621	0.207678	0.0401948	0.0966294	0.0430452	0.040002	0.0746915	0.344678
SERBP1	0.304044	0.240449	0.0423923	0.279641	0.132217	0.218355	0.00679282	0.0117083	0.0805164	0.653784	0.174732	0.038897	0.171864	0.0658592	0.399524	0.115483	0.67072	0.178214	0.0667235	0.110347	0.0399914	0.413147	0.256363	0.428838	0.246513	0.286991	0.393702	0.0253039	0.168206	0.026985	0.0455561	0.185114	0.00262218	0.00760965	0.00176469	0.00998836	0.110781	0.173882	0.373604	0.0458303	0.0158506	0.0715965	0.0253424	0.0892668	0.173122	0.67072
SFTPA2	0.676608	0.680611	0.663107	0.67279	0.683832	0.663107	0.761062	0.780338	0.663107	0.785691	0.731249	0.694251	0.772305	0.773169	0.674076	0.741491	0.812497	0.83067	0.663148	0.787922	0.663107	0.775142	0.844579	0.667193	0.69304	0.692376	0.672611	0.664856	0.664794	0.667112	0.663279	0.704238	0.66433	0.673437	0.795143	0.908111	0.827199	0.817167	1.02121	0.738074	0.799436	0.768263	0.679971	1.19237	1.24866	1.24866
SHMT1	0.122656	0.0497116	0.0369932	0.0728702	0.176806	0.0319297	0.0175996	0.0175178	0.0178573	0.0176098	0.0193609	0.0179673	0.0377258	0.0741759	0.0175892	0.0734829	0.0184584	0.133773	0.167455	0.0577127	0.0277243	0.0178621	0.0209657	0.0261734	0.0344183	0.0954321	0.0242059	0.0175272	0.0651351	0.0191331	0.101697	0.0481658	0.0178195	0.0334039	0.0445247	0.0200117	0.541045	0.0184372	0.0905564	0.103531	0.624767	0.0179259	0.16735	0.0662726	0.0779489	0.624767
SLC11A2	0.305522	0.0872971	0.311764	0.35916	0.698748	0.276043	0.069104	0.079195	0.433813	0.441918	0.22811	0.202247	0.454766	0.351182	0.361036	0.371375	0.675546	0.055212	0.00733488	0.00781569	0.088506	0.0338344	0.00835255	0.0334825	0.00683999	0.0580943	0.010633	0.147655	0.00678931	0.0255183	0.0429692	0.0216836	0.0281168	0.112024	0.25689	0.0179005	0.0550407	0.0137704	0.0139256	0.0125547	0.205435	0.012094	0.114041	0.0779205	0.0629136	0.698748
SLC25A18	0.33549	0.331088	0.33743	0.392503	0.344969	0.344939	0.344121	0.370071	0.331085	0.367963	0.332536	0.333414	0.336988	0.347318	0.341942	0.337527	0.34199	0.353969	0.33114	0.343255	0.337928	0.331882	0.376086	0.332348	0.422067	0.35921	0.423572	0.427123	0.373512	0.366413	0.333776	0.425386	0.422677	0.444307	0.332278	0.365749	0.334806	0.348768	0.527022	0.36806	0.350018	0.552442	0.545491	0.840449	0.384973	0.840449
SLC35B2	1.07238	0.603117	0.0973576	0.536996	0.219289	0.0974928	0.0198045	0.150023	0.0663964	0.0516378	0.147355	0.254669	0.266893	0.143811	0.247626	0.260334	0.381442	0.0588335	0.0167912	0.0149579	0.0130244	0.0635093	0.102492	0.00726832	0.0290984	0.0749026	0.122585	0.00768793	0.0433189	0.0386991	0.0692932	0.0307365	0.00766754	0.00818126	0.0243911	0.00981289	0.0180535	0.0705138	0.0469835	0.0216401	0.324429	0.0465251	0.402236	0.00838795	0.160417	1.07238
SLC5A1	0.0195066	0.00921885	0.0151503	0.0401566	0.091899	0.0216534	0.0364198	0.0827617	0.0631222	0.0224579	0.151357	0.0785613	0.0387618	0.0374963	0.0509992	0.0467991	0.0979218	0.0181248	0.00889621	0.110533	0.0581432	0.0183528	0.019116	0.284053	0.0519447	0.0835476	0.0999919	0.0122403	0.0531781	0.149921	0.105151	0.279384	0.0877381	0.0200813	0.0234169	0.00890561	0.411805	0.112515	0.0609803	0.165838	0.0226142	0.0361005	0.281884	0.136987	0.110603	0.411805
SLURP1	0.111781	0.050155	0.145985	0.102807	0.0457276	0.203241	0.329453	0.112264	0.154389	0.0383472	0.0931447	0.0338656	0.0360616	0.0603666	0.0362586	0.0309597	0.187782	0.178181	0.171367	0.257261	0.0725242	0.490875	0.39768	0.0732125	0.0228711	0.153563	0.0386445	0.0761399	0.26542	0.0534292	0.0978125	0.0938901	0.0303636	0.0737248	0.0478464	0.0779043	0.164976	0.0742827	0.591903	0.10486	0.223976	0.0235456	0.0252683	0.0298811	0.0220286	0.591903
SMUG1	0.299626	0.345414	0.351607	0.293597	0.20775	0.360276	0.285855	0.276897	0.291469	0.205294	0.424472	0.301698	0.417369	0.406166	0.407114	0.448817	0.331193	0.175207	0.146661	0.177806	0.212208	0.205961	0.191903	0.302095	0.189896	0.188909	0.202143	0.200869	0.432019	0.204436	0.237458	0.210993	0.156916	0.239049	0.151858	0.149342	0.21015	0.210826	0.258082	0.170584	0.201529	0.210335	0.542885	0.425742	0.36806	0.542885
SOCS7	0.339019	0.225963	0.00998978	2.68306e-05	0.013585	0.0193406	0.0885761	0.00555186	0.0101964	2.68306e-05	2.68306e-05	0.0172747	0.000620809	0.0113231	0.014464	0.0263343	0.0463009	0.146992	2.68306e-05	0.302535	0.344735	0.0196899	0.130921	0.0223113	0.00612317	0.167704	0.224931	0.049704	0.12726	0.15605	0.174333	0.134362	0.186737	0.699858	0.770968	0.396355	0.0180378	0.236606	0.0363984	0.156145	0.0822603	0.00586324	0.188335	0.00264758	0.564219	0.770968
SPATA21	0.638272	0.624676	0.661339	0.638534	0.621976	0.634888	0.667438	1.10065	0.635297	0.622928	0.626519	0.64056	0.706047	0.671079	0.677059	0.680176	0.975684	0.63163	0.652078	0.624602	0.637001	0.938097	0.699904	0.670974	0.794576	0.647546	0.735376	0.662467	0.648329	0.62114	0.676256	0.640881	0.714726	0.629436	0.676422	0.761566	1.145	0.638341	0.757926	1.27225	0.902194	0.62343	0.658071	0.641613	0.740742	1.27225
SPOCD1	0.176969	0.100288	0.216317	0.381646	0.206	0.175605	0.0688307	0.0958286	0.0747453	0.271885	0.180334	0.275108	0.0799965	0.193083	0.201585	0.181868	0.138677	0.138356	0.0779634	0.0696725	0.0807323	0.214229	0.100665	0.0813166	0.143603	0.0902181	0.0701226	0.200659	0.0699355	0.0943856	0.149247	0.0716396	0.159799	0.294926	0.185077	0.174149	0.103201	0.0688455	0.0964816	0.146611	0.14933	0.279766	0.289808	0.0696383	0.175963	0.381646
SRSF10	0.49902	0.600807	1.06793	0.804444	1.06163	1.03314	0.568701	0.378867	1.14981	0.323997	0.796048	0.733136	0.1965	0.587944	0.884033	1.00774	0.427387	0.161076	0.161076	0.516607	0.161076	0.263738	0.857721	0.241893	1.06491	0.188406	1.37993	0.458924	0.561707	0.364644	0.162786	0.162302	0.171627	0.424011	0.166679	0.215578	0.432146	0.742186	0.241385	0.188015	0.16119	0.487293	1.74027	0.500384	0.980806	1.74027
STARD5	0.0487475	0.00421526	0.0736091	0.16715	0.0796016	0.0742688	0.0018192	0.0523114	0.134055	0.163352	0.0738996	0.132243	0.0980438	0.108363	0.358135	0.130448	0.269772	0.0104612	0.00774988	0.010372	0.00312726	0.0156572	0.00348464	0.00274713	0.0462643	0.00995576	0.00389916	0.00331366	0.0224077	0.0492037	0.0967778	0.0895249	0.151486	0.404954	0.0715232	0.0784506	0.566484	0.0179678	0.844986	0.0756753	0.368512	0.0196487	0.162395	0.0225723	0.0193012	0.844986
STX2	0.0454016	0.0478143	0.182001	0.160041	0.270067	0.203763	0.540634	0.303698	0.400157	0.250868	0.0541757	0.207963	0.167281	0.102572	0.00616298	0.174073	0.00520902	0.271486	0.230555	0.190616	0.382396	0.338085	0.392806	0.153102	0.569788	1.25982	1.58714	0.847316	0.363442	0.10618	0.350709	0.325975	0.630262	0.505389	0.315825	0.353125	0.64687	0.00343975	0.18123	0.00939083	0.0935248	0.751724	0.507779	1.08407	0.33575	1.58714
SYDE1	0.404952	0.536339	0.718074	0.399052	0.776865	0.759126	0.474418	0.258725	0.545793	0.0777531	0.554579	0.320007	0.172513	0.372185	0.429854	0.17115	0.109795	0.0290355	0.490335	0.518776	0.259516	0.264579	0.203847	0.305685	0.432013	0.000983047	0.007441	0.822353	0.295564	0.71449	0.699223	0.213677	0.438907	0.165942	0.00578939	0.222006	0.0124682	1.16153	0.0208909	0.384901	0.0668425	0.258638	0.0140253	0.341475	0.550309	1.16153
TAF5	0.270353	0.315373	0.284284	0.563762	0.470368	0.201497	0.324063	0.362625	0.138645	0.509704	0.230827	0.170277	0.374979	0.395068	0.512372	0.312562	0.128675	0.238045	0.262133	0.292102	0.398308	0.277888	0.218103	0.275278	0.29685	0.451853	0.129096	0.389527	0.314348	0.425079	0.237901	0.127284	0.193632	0.125576	0.18671	0.153075	0.17829	1.01351	0.181394	0.437111	0.319802	0.192438	0.130936	0.222381	0.221446	1.01351
TBC1D3B	1.0531	1.47786	1.91918	1.05066	1.70996	1.86698	1.51523	1.05399	1.49516	1.05066	1.05066	1.55444	1.31542	1.58108	1.12234	1.52391	1.21551	1.07096	1.05066	1.60313	1.30257	1.05619	1.07038	1.0933	1.8584	1.10264	1.3429	1.05885	1.81571	1.15379	1.09248	1.05664	1.61375	1.4974	1.36567	1.36857	1.11706	1.49624	1.16096	1.05566	1.05803	1.14248	1.11989	1.29883	1.0593	1.91918
TCP11L2	0.063127	0.0686949	0.138329	0.294515	0.226641	0.166829	0.050544	0.133354	0.280558	0.0386705	0.2136	0.226865	0.106004	0.120232	0.0787543	0.171966	0.273628	0.453133	0.3443	0.13385	0.47908	0.239045	0.427875	0.135076	0.375059	0.0844239	0.0984742	0.18482	0.27531	0.153317	0.363438	0.37529	0.209471	0.090578	0.0766019	0.252141	0.0699038	0.369327	0.350717	0.199095	0.370161	0.28749	0.066773	0.0553698	0.0580434	0.47908
TEX47	0.0492211	0.0408724	0.0475341	0.131649	0.0428774	0.0459261	0.127088	0.115015	0.0379654	0.0532708	0.0380038	0.058239	0.0831162	0.0402617	0.0393514	0.0409577	0.0518813	0.0593008	0.0405934	0.216459	0.111375	0.494209	0.241703	0.211869	0.0517989	0.0382563	0.0393125	0.0379766	0.12975	0.156816	0.0783615	0.0425346	0.470308	0.0978203	0.0857584	0.208671	0.403052	0.0866743	0.625115	0.132677	0.0916531	0.407134	0.0387093	0.618663	0.19783	0.625115
THSD1	0.494089	0.439073	0.642055	0.78565	0.739905	0.667463	0.617749	0.73547	0.721091	0.867896	0.798376	0.43463	0.431053	0.458066	0.387387	0.463877	0.387532	0.420829	0.668024	0.480244	0.651291	0.412884	0.430967	0.443917	0.634813	0.671631	0.916187	0.540377	0.534511	0.424373	0.836494	0.688568	0.42682	0.618431	0.544958	0.473585	0.406136	0.403532	0.600412	0.425539	0.393469	0.432565	0.688376	0.400531	0.402836	0.916187
TM4SF1	0.206627	0.205059	0.222799	0.268149	0.277448	0.209567	0.249758	0.222071	0.257576	0.206358	0.225748	0.206006	0.300873	0.218234	0.20522	0.20995	0.222637	0.21278	0.210984	0.207003	0.300853	0.216885	0.211889	0.310438	0.207767	0.206416	0.205176	0.218044	0.228179	0.224632	0.210252	0.25892	0.223991	0.207757	0.253787	0.211561	0.205315	0.24292	0.278134	0.596478	0.207451	0.33712	0.349297	0.208455	0.252963	0.596478
TMEM150A	0.380023	0.459563	0.254641	0.277465	0.25301	0.245883	0.312517	0.273954	0.245913	0.330295	0.252664	0.329164	0.258919	0.259342	0.25206	0.278557	0.743817	0.368871	0.338602	0.357517	0.368103	0.309533	0.255723	0.412316	0.296554	0.285776	0.266642	0.368261	0.457618	0.246642	0.34761	1.02664	0.785495	0.337573	0.249171	0.433383	1.04773	0.897334	0.248299	0.689817	0.300962	0.32964	0.315868	0.439423	0.789353	1.04773
TMEM245	0.280789	0.231228	0.195347	0.114757	0.0560173	0.301345	0.437352	0.294167	0.186868	0.0530847	0.123813	0.179251	0.0215064	0.35768	0.108103	0.188283	0.0486208	0.00464526	0.0226748	0.0287262	0.000617898	0.00036411	0.00572643	0.00517195	0.0342153	0.0516741	0.0572198	0.0691236	0.0603568	0.126705	0.0686868	0.0251019	0.0539865	0.00787961	0.0238404	0.0404834	0.100939	0.283151	0.0876956	0.0312116	0.000606608	0.282	0.0998753	0.289443	0.435284	0.437352
TMIGD3	0.0957199	0.0790009	0.01353	0.10823	0.0633807	0.01353	0.0816805	0.247407	0.125677	0.111357	0.502768	0.0876293	0.0139347	0.0173707	0.207407	0.0290656	0.427624	0.33443	0.186863	0.292681	0.0314526	0.0953906	0.100395	0.39884	0.0144597	0.110567	0.179242	0.245946	0.0366994	0.0135302	0.0485835	0.0135946	0.0292054	0.244702	0.578097	0.0323656	0.066137	0.0847536	0.68862	0.130082	0.0603845	0.207339	0.0259897	0.0640406	0.0167266	0.68862
TNPO1	0.201536	0.31923	0.245993	0.339953	0.320281	0.258828	0.317585	0.228894	0.336122	0.288354	0.298797	0.401988	0.383142	0.367172	0.178786	0.31381	0.0923926	0.351887	0.399725	0.515577	0.32476	0.47154	0.3914	0.885666	0.307018	0.450528	0.240359	0.469692	0.513993	0.369336	0.613451	0.478412	0.233263	0.582555	0.903449	0.359722	0.061531	0.106248	0.0935455	0.0665706	0.396213	0.145782	0.0552316	0.0485941	0.0484031	0.903449
TPSD1	1.1519	1.05571	1.02121	0.808425	0.867734	1.07208	1.54622	0.726602	1.28775	1.11265	1.07709	1.18538	1.00163	1.03119	0.894309	1.02825	1.39975	1.96473	1.7217	2.25521	1.90456	1.10008	1.78631	1.05777	1.64641	1.63686	0.736835	1.18928	0.955293	2.42388	1.73703	1.97545	0.787166	0.903873	1.42487	1.33008	0.72632	0.675983	0.956536	1.93917	1.39429	1.91803	1.43923	0.727235	0.717495	2.42388
TRIM42	0.936085	0.992132	1.08345	1.10175	1.09168	1.08755	0.981188	1.36474	1.4487	1.11365	0.943859	1.36591	0.940405	1.12496	1.01857	1.10774	1.89705	0.968845	0.943143	0.952395	1.03598	0.935625	0.951461	1.02171	1.1033	0.956489	0.958897	1.01431	1.33173	1.05174	0.990196	0.953332	0.951941	1.72125	1.1098	0.940724	1.10199	0.948988	1.0916	1.26183	1.0823	0.949732	1.6082	0.936462	0.935098	1.89705
TRPT1	0.0682475	0.00999961	0.214205	0.352181	0.230616	0.234601	0.124965	0.0661508	0.269712	0.187186	0.163567	0.204484	0.166516	0.200521	0.13994	0.182943	0.457393	0.0856666	0.155877	0.126035	0.16113	0.164181	0.205657	0.0147732	0.0619525	0.168121	0.10224	0.190092	0.05277	0.163578	0.191507	0.179687	0.0855327	0.128467	0.419525	0.0728136	0.00918609	0.0096322	0.711454	0.431849	0.297386	0.104517	0.0214894	0.00969978	0.0104189	0.711454
TTC26	0.536665	0.517215	0.43972	0.480547	0.485716	0.484303	0.671148	0.680383	0.403251	0.769245	0.54086	0.589831	0.567556	0.615237	0.657063	0.695346	1.52261	0.466641	0.459674	0.443614	0.540993	0.848955	0.754105	0.600286	0.467709	0.705544	0.590042	0.415168	0.407829	0.403272	0.550339	0.501468	0.427481	0.757178	0.708446	0.408929	0.407711	0.419393	0.404068	2.77062	0.59331	0.539714	1.21456	0.406043	0.430899	2.77062
TWISTNB	1.30397	1.21005	1.2259	1.27533	1.25787	1.22616	1.20009	1.19552	1.38428	1.18184	1.35423	1.18678	1.25584	1.36005	1.20899	1.19817	1.23177	1.27425	1.23992	1.31443	1.24964	1.20225	1.18529	1.1824	1.18215	1.20536	1.19571	1.22374	1.24059	1.43457	1.19068	1.18702	1.32515	1.47138	1.19448	1.20365	1.72041	1.25199	1.3625	1.3818	1.52938	1.18197	1.56334	1.21547	1.21041	1.72041
UBE2V2	0.539856	0.487479	0.461694	0.363263	0.3858	0.436151	0.362861	0.356963	0.42255	0.419538	0.387028	0.36732	0.419044	0.361071	0.384519	0.361848	0.363426	0.424444	0.427619	0.466575	0.429053	0.381904	0.40607	0.457162	0.447037	0.415724	0.356058	0.381937	0.366819	0.36517	0.371347	0.396197	0.441135	0.355929	0.391458	0.356642	0.361573	0.367833	0.370086	0.482716	0.38759	0.369695	0.359274	0.520232	0.544465	0.544465
ULBP3	0.153645	0.11468	0.126976	0.254956	0.0973212	0.268904	0.0226594	0.456513	0.0226594	0.0452114	0.248448	0.430479	0.0261044	0.0616642	0.0655228	0.0332668	0.0230588	0.142589	0.0843244	0.106004	0.217507	0.0371207	0.0231429	0.333782	0.0226598	0.401429	0.14694	0.135862	0.0513616	0.518527	0.486897	0.079413	0.0347302	0.0226608	0.0235686	0.0226748	0.026507	0.0304697	0.737068	0.538414	0.175112	0.116068	0.118915	0.0324319	0.098883	0.737068
USP31	0.192805	0.228645	0.501073	0.057719	0.040105	0.555386	0.638484	0.53529	0.0991851	0.116672	0.325526	0.524037	0.584616	0.238155	0.225222	0.423816	0.0602618	0.0761303	0.144067	0.173731	0.0636964	1.00622	0.540239	1.27439	0.387465	0.893449	0.774596	0.182752	0.168054	0.0689497	0.440478	0.644805	0.075128	0.786162	0.509416	0.187184	0.0493542	0.0781139	0.040081	1.78604	0.306923	0.0541167	0.0398323	0.060793	0.0893318	1.78604
VGLL2	0.138493	0.0618596	0.141961	0.0096909	0.0134328	0.0886848	0.18481	0.135437	0.0631108	0.137581	0.0365361	0.0664651	0.0316225	0.196035	0.0252372	0.0240945	0.389544	0.0278109	0.0461445	0.00306927	0.12868	0.147529	0.111215	0.0290854	0.00718911	0.00383618	0.00786998	0.0929314	0.129924	0.173525	0.0448625	0.0283086	0.0343894	0.310906	0.973991	0.00951126	0.00803909	0.0729295	1.89219	0.0177275	0.733289	0.0648065	0.00839508	0.0104768	0.058611	1.89219
VWA8	1.17678	1.06982	0.846855	0.994592	0.897515	0.861474	0.84222	0.789839	0.795234	0.781095	0.782925	0.82564	0.785081	0.82235	0.773088	0.948566	0.858337	0.770548	0.808824	0.768636	0.774545	0.955477	0.812475	0.906435	0.772484	0.775672	0.815236	0.830457	0.772356	0.783916	0.779941	0.768073	0.767808	0.768571	0.768049	0.813603	0.845055	0.949632	0.881549	1.39205	0.847581	0.768489	0.831879	0.935628	0.812618	1.39205
WDYHV1	0.0759606	0.282422	0.338096	0.411137	0.309615	0.393209	0.274448	0.214513	0.453303	0.338924	0.36267	0.307149	0.165782	0.427645	0.378089	0.313666	0.23403	0.131124	0.0305674	0.0407214	0.181057	0.0220384	0.0565127	0.090638	0.167414	0.192722	0.167681	0.198926	0.098718	0.175662	0.0894206	0.242314	0.0859051	0.222774	0.257673	0.0991243	0.258307	0.0304733	0.170602	0.130638	0.084343	0.199535	0.0330357	0.0666441	0.105866	0.453303
XPNPEP2	0.0139263	0.0139263	0.0146347	0.0580656	0.023682	0.0139328	0.029213	0.063344	0.0995518	0.02159	0.014103	0.0202856	0.015019	0.0149627	0.0347464	0.0179004	0.0431295	0.0173784	0.0202528	0.0188249	0.0160375	0.0862508	0.0206859	0.0519142	0.0159076	0.554167	0.665862	0.015761	0.0183425	0.215985	0.548652	0.153621	0.0203582	0.0176889	0.0202435	0.378203	0.336689	0.0315098	0.0484362	0.104567	0.0139266	0.0188539	0.0143252	0.0330294	0.792756	0.792756
ZBTB26	0.264125	0.880325	0.560467	0.520319	0.54107	0.467646	0.998602	1.31947	0.627209	0.451059	0.634133	0.684178	0.523613	0.246498	0.375834	0.464942	0.524057	0.232067	0.27883	0.278617	0.285181	0.160939	0.443494	0.257609	0.22967	0.231911	0.162393	0.232525	0.873286	0.618824	0.332519	0.200246	0.54804	0.361923	0.528801	0.438486	0.584158	0.815883	0.682168	0.724159	0.259997	0.544451	0.257928	1.22414	0.989643	1.31947
ZFAND3	0.124474	0.071323	0.0388449	0.0996579	0.0397695	0.0400085	0.074116	0.0389002	0.0473466	0.0455369	0.0419473	0.0394654	0.0410142	0.0393131	0.0580833	0.0447218	0.178448	0.116589	0.0383298	0.160643	0.0387417	0.867241	0.0651729	1.44033	0.125523	0.116398	0.233132	0.0493124	0.0909964	0.053442	0.0526009	0.104014	0.0417877	0.0383248	0.0448965	0.0392752	0.616141	0.041052	0.166851	0.380196	0.303453	0.0612811	0.220828	0.0977828	0.0708679	1.44033
ZNF131	0.000544998	0.128787	0.103024	0.0377758	0.107054	0.0858711	0.386201	0.180401	0.128709	0.0801704	0.0305398	0.0208103	0.0232952	0.0292629	0.00817642	0.109165	0.00292494	0.162501	0.227649	0.367514	0.30199	0.104005	0.161493	0.21552	0.281053	0.12912	0.989644	0.352988	0.228733	0.0775456	0.0552124	0.108078	0.205225	0.190448	0.0713358	0.286124	0.793087	0.0564875	0.398775	0.000641348	0.00194664	0.130322	0.742108	0.257869	0.000398513	0.989644
ZNF292	0.701269	0.708573	0.667835	0.669751	0.707554	0.661377	0.665104	0.682049	0.678097	0.660095	0.709088	0.670044	0.659777	0.804266	0.926318	0.660329	0.686134	0.660343	0.659775	0.660404	0.662073	0.666202	0.710997	0.710503	0.662788	0.703234	0.674808	0.665438	0.721027	0.754189	0.661549	0.662089	0.917725	0.668409	0.702945	0.664046	0.667363	0.703662	1.10186	0.659892	0.671804	0.679089	0.659956	0.718498	0.671046	1.10186
ZNF470	0.845465	0.828234	0.835601	0.892904	0.83257	0.876656	0.766001	1.02578	0.77742	0.768005	0.927158	0.795309	0.872657	0.773519	0.84831	0.809816	0.948742	0.767633	0.771672	0.76643	0.791744	0.798505	0.786694	0.843819	0.797925	0.817452	0.791979	0.791244	1.35573	0.807088	0.778	0.886352	0.88704	0.819238	0.791761	0.783535	0.846362	0.936642	1.06073	1.17395	1.18742	0.782068	1.39723	0.766642	0.775288	1.39723
ZNF597	1.87704	1.68271	1.17358	1.7842	1.70733	1.38058	1.67176	1.12153	1.55111	1.5541	1.54929	1.85634	1.26657	1.79928	1.96122	1.90176	0.965372	2.18205	1.48645	1.97683	1.56981	2.19248	2.01405	1.62643	1.19143	1.67687	1.44829	1.41256	1.96141	2.35792	2.23351	1.96918	0.962376	1.19196	1.06282	1.15623	1.06625	0.971522	1.31076	0.962909	1.37416	1.32149	1.04756	1.0145	1.06299	2.35792
ZNF727	0.0586181	0.0037379	0.0863215	0.00171079	0.367365	0.0472988	0.00171079	0.0138426	0.193443	0.00171079	0.00171079	0.0255711	0.0205924	0.141747	0.188981	0.176948	0.800639	0.0423543	0.00171079	0.105347	0.0130351	0.112093	0.0466835	0.0154763	0.0264753	0.0277574	0.0050711	0.0117417	0.0870854	0.0531643	0.00245525	0.0133492	0.708887	0.294404	0.128918	0.0295554	0.0206512	0.390359	0.252373	0.00355123	0.00742409	0.0506309	0.108365	0.0431068	0.00247183	0.800639
ZNHIT1	1.68078	1.78994	1.99069	2.16866	2.0354	2.02436	1.3674	1.65994	2.10945	1.75808	2.39279	1.98112	2.06378	1.90159	2.37481	1.68034	0.412924	0.956349	1.4133	0.930153	1.46103	1.88418	1.86706	1.80174	1.32487	0.288299	0.230902	2.23315	1.34771	0.980657	2.06714	1.63041	0.807983	1.17472	1.08231	0.598727	0.942376	0.293782	0.461158	1.05085	0.88563	0.814273	0.786163	0.704385	0.19561	2.39279
ABCB5	0.0137605	0.0196297	0.368787	0.0193823	0.0136502	0.396421	0.0513833	0.0148469	0.135708	0.0992668	0.0161431	0.0277734	0.0523758	0.103063	0.100692	0.0179659	0.104377	0.0138579	0.0726086	0.0136029	0.0320299	0.0254226	0.0253027	0.0207218	0.0142822	0.0186298	0.0140696	0.0203119	0.013783	0.0148253	0.304976	0.268934	0.0238019	0.054898	0.0153344	0.24206	0.188047	0.450099	0.0571764	0.0812572	0.350687	0.0269777	0.0995959	0.145873	0.0548061	0.450099
ACER3	0.189274	0.260009	0.106648	0.174508	0.2476	0.161767	0.663929	0.585902	0.166702	1.03149	0.596825	0.673511	0.425038	0.293931	0.115233	0.921645	0.408903	1.47521	1.45159	0.938994	1.53339	0.130657	0.798459	0.129986	1.13238	0.66941	1.62138	0.290209	0.29629	0.626606	0.668949	0.832424	1.17242	2.05042	1.30846	1.28321	0.68705	0.194926	0.215981	0.439465	1.62457	0.506462	0.834215	0.220874	0.103979	2.05042
ADAL	0.0414027	0.00212454	0.0325479	0.0517922	0.0526714	0.0612894	0.0658282	0.221069	0.00350567	0.0431397	0.0222321	0.000256157	0.0564853	0.00798465	0.000352316	0.0546903	0.0441677	0.00341612	0.00567697	0.0474086	0.000237926	0.0375023	0.0315451	0.122372	0.000496086	0.162105	0.0857813	0.201355	0.147156	0.0261939	0.152881	0.0290883	0.36586	0.0057787	0.0978608	0.00694863	0.0317392	0.150368	0.0323924	0.146462	0.0853369	0.0948718	0.00748268	0.248396	0.189425	0.36586
ADH1A	0.202456	0.193273	0.223499	0.246748	0.218211	0.271718	0.209685	0.219577	0.241842	0.350831	0.193435	0.201933	0.196298	0.266008	0.228741	0.194718	0.370034	0.492907	0.563068	0.36135	0.298053	0.340808	0.333368	0.42146	0.532997	1.31437	0.683666	0.314856	0.239262	0.338889	0.197035	0.316317	0.482041	0.227097	0.194406	0.234633	0.874768	0.200138	0.48901	0.278478	0.192781	0.222287	0.199972	0.252341	0.323052	1.31437
AGTR1	0.182925	0.30352	0.420445	0.598992	0.605121	0.583009	0.506774	0.693021	0.836992	0.996988	0.90051	0.851278	1.00057	0.846867	1.51936	1.07247	0.223607	0.692307	0.0310822	0.842098	0.651348	1.1007	0.799129	1.3649	0.702073	0.747224	0.530865	0.74529	0.612247	0.147808	0.502746	0.366208	0.494346	0.331856	0.675264	0.584707	0.0423802	0.544781	0.179156	0.228276	0.397531	0.871396	0.662758	0.626106	0.514265	1.51936
ALDH4A1	0.209907	0.0782173	0.0364641	0.0221738	0.0202691	0.0347037	0.0725918	0.0768821	0.0191418	0.0208106	0.0229673	0.0317632	0.023895	0.0198397	0.0401463	0.0195518	0.0611885	0.055812	0.0743297	0.0705749	0.165152	0.027014	0.0454942	0.0736781	0.114738	0.0629895	0.0687124	0.0879378	0.0231702	0.114978	0.0220489	0.0523157	0.0287321	0.0409434	0.289459	0.0807499	0.0263995	0.251976	0.884706	0.433366	0.0253213	0.0297698	0.359677	0.0221812	0.148704	0.884706
ANAPC16	0.517839	0.402646	0.169197	0.253887	0.355126	0.131632	0.207392	0.218886	0.247375	0.130421	0.233553	0.303383	0.137126	0.156182	0.175218	0.248659	0.178846	0.214485	0.350029	0.223909	0.256699	0.444199	0.274761	0.429688	0.271906	0.225885	0.178033	0.303697	0.302024	0.304639	0.223043	0.285731	0.267307	0.304728	0.360195	0.262555	0.322505	0.131872	0.157855	0.358066	0.459682	0.21785	0.176754	0.150793	0.132228	0.517839
ANKUB1	0.436594	0.328304	0.30235	0.461896	0.383541	0.307127	0.494431	0.478397	0.360531	0.441309	0.308882	0.314974	0.360538	0.306059	0.325463	0.329054	0.306569	0.322864	0.29587	0.29591	0.341296	0.298974	0.315187	0.352128	0.385349	0.595895	0.570611	0.497031	0.566151	0.486188	0.686163	0.463334	0.485363	0.540904	0.387439	0.364447	0.523838	0.531777	0.367824	0.451135	0.840423	0.309088	0.439536	0.335779	1.32093	1.32093
APOB	0.824553	1.62485	0.22349	1.44805	1.48154	0.22349	1.63256	1.24056	0.22349	0.528278	1.96056	2.18437	1.28484	0.466528	1.69886	1.3057	0.849897	1.24825	1.36422	0.931812	0.698449	0.538146	1.033	0.533016	1.44072	1.41386	1.50141	2.63911	0.99844	0.825503	0.843551	0.614164	1.29765	1.17472	1.06663	0.756613	0.41202	0.914289	0.620221	0.565753	0.737422	1.49336	1.31959	1.84838	1.19184	2.63911
ARHGAP31	0.893964	1.00607	0.690543	0.682352	0.844837	0.737216	0.713428	0.630853	0.48069	0.833938	0.398872	0.417018	0.298897	0.915838	0.819463	0.794766	1.14521	0.0305441	0.032236	0.0757827	0.0591487	0.285425	0.0190727	0.16609	0.0212301	0.0327967	0.0276536	0.40655	0.339513	0.51693	0.140757	0.165614	0.10724	0.125228	0.217274	0.119219	0.235662	0.0726028	0.601376	1.09281	0.0277702	0.436845	0.191918	0.0639411	0.0306881	1.14521
ARMCX4	0.264938	0.264938	0.264938	0.373651	0.364578	0.264938	0.335019	0.310664	0.264938	0.27291	0.404349	0.368542	0.275701	0.269159	0.266076	0.376054	0.264938	0.304751	0.264938	0.465777	0.264938	0.516045	0.273742	0.284825	0.276702	0.715493	0.568982	0.298936	0.275347	0.264938	0.264938	0.264938	0.267228	0.264938	0.264938	0.264938	0.264938	0.36954	0.292617	0.268472	0.268184	0.318223	0.27229	0.273023	0.385524	0.715493
ASNS	0.176059	0.47273	0.262257	0.383904	0.368791	0.304498	0.163529	0.14503	0.541302	0.371449	0.474083	0.245859	0.400142	0.307742	0.281352	0.178181	0.179646	0.674598	0.774025	0.392809	0.839772	0.354992	0.187863	0.314115	0.708738	0.434411	0.501161	0.213475	0.266246	0.225414	0.243635	0.363451	0.213651	0.563605	0.559169	0.245373	0.194655	0.159943	0.144372	0.439047	0.638346	0.162695	1.00213	0.179227	0.143845	1.00213
ATP2C1	0.007745	0.007745	0.0092796	0.0301009	0.00886327	0.0211221	0.019624	0.21354	0.0163772	0.177928	0.0409696	0.105532	0.12336	0.146084	0.298039	0.0982628	0.242332	0.0149895	0.0762554	0.0538573	0.019132	0.0556773	0.0496578	0.00986131	0.0508439	1.19141	1.12532	0.260324	0.368832	0.324068	0.10553	0.0476175	0.145698	0.0101933	0.0224094	0.00931291	0.27428	0.695048	0.0102991	0.0223244	0.0703623	0.229324	0.00854031	0.0331414	1.41042	1.41042
AXIN2	0.205098	0.212088	0.200924	0.214463	0.272512	0.226368	0.203614	0.200076	0.199773	0.23159	0.199958	0.201438	0.201703	0.199809	0.213796	0.202383	0.323132	0.19981	0.20563	0.230711	0.199791	0.273411	0.200034	0.208692	0.211737	0.204959	0.215328	0.329074	0.400976	0.216579	0.543841	0.274978	0.203461	0.217635	0.204719	0.296229	0.849574	0.529303	1.01922	0.274073	0.208526	0.256016	0.396763	0.295722	0.792294	1.01922
BCAP29	0.383515	0.376754	0.347877	0.371022	0.366445	0.353783	0.466266	0.440004	0.348759	0.343857	0.414684	0.456735	0.548859	0.363116	0.344087	0.385187	0.613347	0.770798	1.09886	0.875476	0.774464	0.607485	1.31113	0.470068	0.349879	0.596794	1.09612	1.1194	0.396749	0.438829	0.501524	1.15628	0.884952	0.826412	0.592168	0.550975	0.500002	1.11847	0.99411	0.454065	0.850695	0.344368	0.466122	0.34417	0.534191	1.31113
BIRC5	1.71863	1.24588	1.00573	1.13975	1.44208	1.04723	0.945972	1.73906	0.809905	1.26703	1.17081	1.23257	1.70764	1.82712	0.793494	1.70562	0.906236	0.860913	0.82459	0.778069	1.04597	1.14486	1.66602	0.757658	0.808054	0.836443	0.806096	0.789745	0.773332	0.721581	0.840421	0.918355	0.966143	0.852323	1.05545	1.271	1.52154	0.729738	0.788396	0.722236	0.874467	0.876575	1.05203	2.62537	1.66949	2.62537
BRINP1	1.16478	1.22408	1.34893	1.20947	1.22936	1.2903	1.18257	1.21128	1.13249	1.20741	1.15798	1.29637	1.28269	1.16968	1.21152	1.17686	1.07718	1.0676	1.28496	1.09461	1.11655	1.09558	1.17761	1.08725	1.18228	1.33378	1.50386	1.12294	1.22981	1.10401	1.09832	1.1824	1.10719	1.21775	1.59832	1.34023	1.4647	1.09903	1.06366	1.06246	1.07834	1.32305	1.12064	1.26053	1.6005	1.6005
C11orf53	1.05245	0.991149	1.22244	1.04623	0.991048	1.23665	1.22617	1.20749	1.33642	0.991048	1.28154	0.991048	1.20984	1.14923	1.39781	1.34559	1.40854	0.991123	1.18377	2.52695	1.12675	1.00098	1.09804	0.992895	1.1851	0.996754	1.012	1.01625	1.208	1.30085	1.12922	1.11868	1.25614	1.29275	1.1412	1.14477	1.03659	0.993432	1.74045	1.34705	1.19512	1.29815	1.07454	1.03433	1.12439	2.52695
C18orf21	0.140305	0.116296	0.06342	0.10975	0.119904	0.071177	0.0677823	0.229593	0.091797	0.0816112	0.137408	0.137512	0.109553	0.0723447	0.0545949	0.0799681	0.045765	0.240419	0.0750101	0.05958	0.0823785	0.11833	0.0773829	0.229372	0.110296	0.0532504	0.0714101	0.0742699	0.37238	0.258309	0.0956104	0.0474034	0.579862	0.190244	0.248496	0.462198	0.195792	0.496925	0.109927	0.0460544	0.0506496	0.144744	0.19528	0.774733	0.106799	0.774733
C20orf203	0.0222301	0.425208	0.0193405	0.0193405	0.0193405	0.0193405	0.0193405	0.0193405	0.803755	0.0193405	0.0193405	0.0193405	0.0193405	0.0193405	0.0193405	0.0193405	0.0193405	0.0193405	0.0193405	0.0257884	0.654855	0.0193405	0.0193405	0.0193405	0.0193405	0.193801	0.354827	0.563656	0.419471	0.0193405	0.0193405	0.0193405	0.696429	0.597948	0.290895	1.18921	0.71303	0.590252	0.632755	0.380694	0.14161	0.161294	0.0791394	0.1201	0.915452	1.18921
C5orf49	0.212071	0.222578	0.138611	0.14623	0.127273	0.129134	0.124901	0.129493	0.135575	0.12659	0.145848	0.125071	0.262383	0.127211	0.141469	0.135052	0.365645	0.264634	0.277545	0.271342	0.5865	0.126453	0.173349	0.607029	0.270548	0.212533	0.211012	0.14122	0.25445	0.128619	0.169848	0.215394	0.128834	0.126746	0.130888	0.130252	0.127852	1.5821	0.206227	0.135936	0.138386	0.508235	0.165086	0.350936	0.379767	1.5821
CA5A	0.0478803	0.039123	0.0640157	0.0614406	0.0558519	0.0709719	0.0824789	0.0509382	0.0367661	0.0341392	0.0350112	0.138866	0.0419954	0.0598921	0.0344973	0.0480473	0.125454	0.0570012	0.0957575	0.0858039	0.0360814	0.134725	0.0974511	0.0684415	0.527708	0.109742	0.163832	0.0631568	0.117438	0.161749	0.306342	0.113889	0.0682864	0.303351	0.428942	0.0450636	0.300336	0.0344223	0.0811415	1.51563	0.082871	0.0337541	0.0770297	0.185338	0.0398738	1.51563
CAMLG	0.390099	0.575887	0.655052	0.775928	0.561668	0.64341	0.597233	0.67996	0.477329	0.27998	0.389984	0.509535	0.48191	0.570544	0.462233	0.599525	0.0688082	0.648829	0.939181	0.712366	0.875768	0.309923	0.544012	0.813913	0.839843	0.00325407	0.0352573	0.648904	0.40954	0.302867	0.492179	0.940659	0.466896	0.768626	0.432572	0.593232	0.294035	0.213095	0.000437341	0.184426	0.828281	0.813607	1.13658	0.097942	0.115561	1.13658
CATSPERZ	0.547264	0.338412	0.273647	0.301098	0.287777	0.273181	0.272994	0.368457	0.272994	0.284081	0.273303	0.293109	0.321006	0.294239	0.393395	0.281209	0.341412	0.273365	0.326859	0.278945	0.329862	0.37171	0.368671	0.400726	0.279191	0.427179	0.454835	0.285003	0.277247	0.376493	0.822678	0.426586	0.317403	0.476154	0.355135	0.276893	0.446121	0.315903	0.27369	0.480181	0.285318	0.273122	1.11768	0.385667	0.275718	1.11768
CCDC17	0.132755	0.261139	0.184001	0.211328	0.302434	0.188442	0.130283	0.153512	0.196057	0.303518	0.204738	0.144286	0.298186	0.202989	0.202414	0.288742	0.112077	0.325835	0.245127	0.190053	0.196361	0.378832	0.418805	0.593183	0.344919	0.409034	0.506743	0.475901	0.109033	0.333487	0.157847	0.0859794	0.100022	0.243168	0.174049	0.125287	0.591254	0.0929914	0.0962731	0.215563	0.318904	0.123823	0.118483	0.126296	0.0862288	0.593183
CCL13	0.0812442	0.0920953	0.0599298	0.00770861	0.0442431	0.0458377	0.267663	0.00743804	0.00421847	0.00778844	0.0593243	0.0772655	0.0712698	0.0458754	0.0334053	0.0180488	0.218914	0.123918	0.109113	0.458799	0.162146	1.20029	0.656376	0.011766	0.265694	1.0276	1.15032	0.083724	0.00461427	0.200942	0.029399	0.00893164	0.0792231	0.234172	0.0886391	0.279638	0.015934	0.00426551	0.330864	0.268549	0.123023	0.0164785	0.726876	0.00454263	1.08259	1.20029
CD1D	0.0397112	0.136369	0.115601	0.271446	0.186066	0.207635	0.492995	0.174179	0.161115	0.00913936	0.108325	0.192676	0.0854969	0.00538308	0.508339	0.422595	0.00196828	0.393813	0.217841	0.393212	0.123352	0.0131201	0.264614	0.0117074	0.294413	0.117684	0.0440325	0.197192	0.36226	0.00571009	0.468343	0.353006	0.156067	0.0620504	0.126971	0.0981636	0.0333326	0.0787485	0.287494	0.0792361	0.394597	0.280742	0.449653	0.193788	0.120129	0.508339
CDC42EP3	0.311533	0.297282	0.390486	0.293674	0.16077	0.366596	0.335455	0.216118	0.160606	0.159137	0.211935	0.223923	0.159885	0.159963	0.168798	0.159523	0.231647	0.172964	0.676079	0.275781	0.18786	0.245716	0.190951	0.380352	0.227873	0.187562	0.198645	0.207782	0.284328	0.207032	0.517437	0.266788	0.278091	0.283331	0.230864	0.212637	0.417148	0.16916	0.285352	0.174803	0.510287	0.191664	0.218244	0.17542	0.236519	0.676079
CDRT1	0.463635	0.486133	0.708008	0.472921	0.631254	0.66441	0.465185	0.533775	0.523695	0.679292	0.569413	0.591933	0.759318	0.555955	0.55127	0.601342	1.35927	0.457979	0.45734	0.457772	0.457846	0.928359	0.642481	0.458281	0.55187	0.474293	0.872213	0.790663	0.643379	0.458377	0.479482	0.738029	0.581058	0.894046	1.66119	0.506642	0.467158	0.661548	2.01058	0.604499	0.510708	0.457617	0.525657	0.809796	0.48673	2.01058
CEP68	0.10182	0.187005	0.394988	0.439876	0.49077	0.396084	0.400219	0.248632	0.239221	0.188383	0.610811	0.364876	0.171366	0.216095	0.223471	0.225927	0.107953	0.562223	0.637768	0.599521	0.932564	0.192533	0.505632	0.745856	0.271211	0.997007	0.635173	0.628031	0.397369	0.194619	0.45367	0.310068	0.183436	0.220717	0.235971	0.358089	0.257447	0.489905	0.324924	0.136603	0.0983837	0.219235	0.227997	0.159423	0.2821	0.997007
CHAT	0.451114	0.801587	0.161623	0.21697	0.152965	0.170638	0.25081	0.17365	0.30473	0.21223	0.421181	0.308501	0.15658	0.18398	0.315095	0.148526	0.192336	0.150398	0.154652	0.147903	0.166023	0.150511	0.161038	0.156869	0.256192	0.199419	0.200478	0.294613	0.159202	0.148136	0.182289	0.167455	0.200587	0.209094	0.186871	0.287506	0.308162	0.740936	0.179628	0.35955	0.181262	0.161726	0.27857	0.148151	0.882748	0.882748
CHSY3	0.236389	0.23958	0.235931	0.283109	0.241734	0.257805	0.263453	0.25809	0.368995	0.3003	0.333159	0.303705	0.243934	0.237907	0.606107	0.299774	0.267726	0.52081	0.241963	0.241685	0.52235	0.746776	0.689784	0.522983	0.401998	0.236911	0.236794	0.253933	0.235905	0.289395	0.601997	0.823888	0.240013	0.281156	0.24275	0.240882	0.391684	0.565453	0.415356	0.252397	0.830766	0.240813	0.299102	0.838042	0.54613	0.838042
CLEC18A	0.0260006	0.162496	0.443112	0.410274	0.269991	0.435201	0.340537	0.258863	0.415282	0.237086	0.093577	0.254851	0.0605427	0.183684	0.232041	0.372223	0.157093	0.0950254	0.212999	0.214524	0.130748	0.0214989	0.0249572	0.035013	0.0904337	0.223877	0.0711885	0.134492	0.036468	0.110141	0.231009	0.406315	0.0262624	0.652365	0.347249	0.0236281	0.0253123	0.168882	0.074469	0.0337446	0.58965	0.0205435	0.758362	0.078811	0.217749	0.758362
CMYA5	0.266955	0.217481	0.0222697	0.0220576	0.0324525	0.0217926	0.0304284	0.0271965	0.0727932	0.0703588	0.0419329	0.0348321	0.0683995	0.0267797	0.0289281	0.0473906	0.111649	0.0240296	0.0231799	0.023897	0.0326644	0.0236934	0.0218964	0.0776472	0.0286634	0.0389877	0.0278095	0.0303066	0.0347375	0.0788289	0.082585	0.136002	0.0321399	0.022147	0.0217527	0.150064	0.401521	0.0684718	0.389316	0.0854166	0.0349599	0.250389	0.197082	0.163895	0.0750041	0.401521
COL1A2	0.541856	0.0254323	0.110986	0.16025	0.240679	0.0997211	0.504413	0.357518	0.138502	0.561466	0.201513	0.14709	0.52471	0.512407	0.355597	0.522556	0.317548	0.0942286	0.453122	0.180113	0.0644508	0.0285475	0.110961	0.0642889	0.20337	0.241369	0.179831	0.723213	0.259732	0.338797	0.304596	0.246574	0.47822	0.190293	0.640082	0.091937	0.160425	0.545316	0.738657	0.0733783	0.406806	0.283844	0.196174	0.361116	0.192613	0.738657
COX17	1.06309	0.862092	0.973772	0.365895	0.363155	1.06401	0.62316	0.646305	0.363123	0.363123	0.96051	0.411434	0.659388	0.740955	0.445384	0.824311	0.826065	1.32633	1.3431	1.29181	1.31596	0.774519	0.68304	1.18564	1.21131	0.731205	1.31483	1.34313	0.606602	0.363635	0.368668	0.479195	1.20385	1.00281	0.363359	0.793619	1.35855	0.482432	0.363195	1.30773	0.599558	0.36662	0.408472	0.36379	0.677209	1.35855
CREB5	0.00203582	0.00619894	0.48282	0.216793	0.193058	0.426018	0.531358	0.259911	0.405087	0.339316	0.281803	0.263816	0.225188	0.29736	0.288753	0.371558	0.028004	1.04617	0.940745	0.905399	0.820297	2.18374	1.07121	1.6024	0.891701	1.2237	1.2028	0.956156	0.157026	0.356766	0.206149	0.211217	0.337123	0.190444	0.122024	0.336599	0.0417682	0.249018	0.142645	0.085907	0.516608	0.551348	0.0232028	0.0167269	0.180983	2.18374
CSNK1G2	0.0224324	0.0487586	0.0957348	0.333354	0.533369	0.137504	0.470621	0.430112	0.363097	0.232836	0.270015	0.175015	0.507394	0.441587	0.139436	0.359669	0.400334	0.011694	0.0895611	0.00348549	0.00200279	0.471598	0.166301	0.346084	0.0639822	0.0104388	0.161471	0.133112	0.0413543	0.673407	0.0805998	0.111082	0.0587054	0.0187326	0.0431057	0.177771	0.0247496	0.635507	0.0801288	0.547162	0.024801	0.151332	0.0614688	0.0397132	0.512606	0.673407
CTSW	0.859932	1.04493	0.769403	0.377721	0.304879	0.746816	0.201704	0.143933	0.735462	0.331633	0.457804	0.411703	0.364962	0.522085	0.366731	0.566004	0.0523725	0.200376	0.715567	0.432984	0.52106	0.133137	0.326637	0.485483	0.446809	0.231615	0.221025	0.806922	0.278093	0.357192	0.0366378	0.0744045	0.432827	0.182338	0.275854	0.285779	0.0379644	0.0433626	0.576319	0.0727322	0.033943	0.429986	0.249429	0.388363	0.330799	1.04493
CYP1A2	1.12057	0.92178	0.588595	0.686462	0.694444	0.588595	0.976485	0.971186	0.703516	0.752543	0.942322	0.758344	0.831539	0.85358	0.815044	0.917813	1.03734	0.607997	0.596289	0.652967	0.608397	0.58898	0.592333	0.682808	0.591407	0.595019	0.627628	0.79471	0.870868	0.816105	0.661619	0.603695	1.05745	0.965102	0.729511	0.596258	0.744689	3.02932	0.58934	0.739417	0.887799	0.871738	0.993333	1.79825	2.06841	3.02932
DBI	0.293372	0.293372	0.774966	0.632712	0.433645	0.778074	0.671474	0.576599	0.293372	0.675928	0.604106	0.53489	0.549153	0.549608	0.316008	0.604385	0.298465	0.587265	0.634669	0.540946	0.604774	0.31918	0.441084	0.362221	0.718597	0.302269	0.294029	0.521254	0.601292	0.579511	0.470583	0.464529	0.532328	0.442745	0.670241	0.521631	0.439018	0.465681	0.293372	0.718772	0.466841	0.497475	0.424104	0.527653	0.300986	0.778074
DDX19B	0.323472	0.413339	0.199393	0.206818	0.194773	0.209617	0.193714	0.245467	0.49739	0.357341	0.193194	0.320535	0.192338	0.37964	0.245346	0.192049	1.13698	0.690945	0.437746	0.725333	0.737782	0.501153	0.828533	0.812939	0.486211	1.06978	0.920529	0.375797	0.302536	0.499605	0.802877	0.516957	0.453585	0.254432	0.250634	0.480908	0.193196	0.742274	0.192698	0.253945	0.260367	0.248601	0.298714	0.43716	0.504646	1.13698
DENR	0.17892	0.204599	0.362099	0.465263	0.343274	0.374988	0.326008	0.343174	0.334983	0.241952	0.499211	0.490231	0.379904	0.374191	0.24951	0.399121	0.275957	0.296712	0.308687	0.298904	0.312006	0.208804	0.259172	0.177794	0.307521	0.304542	0.282996	0.368871	0.38345	0.254052	0.419847	0.331836	0.373828	0.362489	0.234303	0.204996	0.509379	0.28998	0.375861	0.394675	0.254601	0.230595	0.349028	0.199839	0.233249	0.509379
DISC1	0.25106	0.633699	0.364159	0.146251	0.423919	0.372052	0.122961	0.182853	0.310374	0.851658	0.370021	0.133194	0.121394	0.122985	0.240538	0.153009	0.126903	0.123509	0.1975	0.214418	0.290399	0.495968	0.189626	0.120956	0.341132	0.385906	0.464979	0.121162	0.131573	0.317044	0.226031	0.1354	0.32246	0.171668	0.419097	0.555585	0.22194	0.291849	0.158915	0.281638	0.364063	0.142937	0.401675	0.122112	0.351139	0.851658
DNAJC1	0.38952	0.484453	0.345064	0.56003	0.48124	0.387072	0.783772	0.474027	0.512543	0.283643	0.678908	0.447771	0.278874	0.331857	0.397225	0.379923	0.305681	0.418667	0.511805	0.737198	1.10298	0.263109	0.399044	0.643975	0.530811	0.541	0.386389	0.330538	0.43465	0.37777	0.329156	0.305887	0.299931	0.491378	0.445223	0.476572	0.22053	0.246893	0.456359	0.247145	0.289693	0.84374	0.239057	0.362465	0.216904	1.10298
DPM1	0.609839	0.625191	0.565166	0.568312	0.565353	0.567132	0.577828	0.595842	0.610526	0.609674	0.593805	0.586629	0.664432	0.666835	0.741698	0.672507	0.570583	0.603284	0.56567	0.590362	0.565703	0.662765	0.570602	0.704368	0.654219	0.870632	0.745142	0.683718	0.565247	0.565583	0.606659	0.59273	0.567596	0.781959	0.637921	0.694485	0.951084	1.05303	0.802825	0.627914	0.696298	0.568041	0.565513	0.56535	0.829052	1.05303
DUSP2	1.48201	0.635529	0.00612427	0.000666991	5.73083e-05	9.36046e-06	0.00935778	0.0136299	0.0876206	0.00772959	0.00186314	0.117481	0.0294762	0.0424288	0.00994682	0.0672334	0.0281963	0.0403569	0.00762296	0.0147405	0.0343351	0.145389	0.011263	0.261245	0.280943	0.0266255	0.00104544	0.300011	0.00577415	0.153502	0.00149147	0.148063	0.00840955	0.0193374	0.016521	0.0581466	0.152404	0.233527	0.0599802	0.123926	0.192713	0.24473	0.283933	0.165844	0.256084	1.48201
EDEM2	0.242899	0.236479	0.234632	0.236766	0.234681	0.235943	0.292427	0.267808	0.234627	0.373492	0.247811	0.241227	0.234608	0.254006	0.241444	0.234607	0.24179	0.285755	0.391014	0.274501	0.342866	0.25339	0.245171	0.234735	0.42338	0.254459	0.239846	0.261179	0.267474	0.254826	0.235278	0.240043	0.254925	0.642308	0.344553	0.501743	0.240593	0.341221	0.472862	0.425746	0.415832	0.285204	0.413323	0.234998	0.364482	0.642308
EIF2B2	0.599353	0.595605	0.601816	0.620557	0.620487	0.603959	0.681769	0.642512	0.618441	0.609653	0.645729	0.674159	0.621304	0.615955	0.621852	0.63184	1.50203	0.742388	0.751987	0.83619	0.739757	0.777222	0.813479	0.682543	0.799907	0.715044	0.740119	0.579426	0.675315	0.590541	0.581012	0.590758	0.611205	0.608758	0.623976	0.648739	0.648488	0.692428	1.63902	0.600674	0.594922	0.597421	0.6715	0.675226	0.590358	1.63902
EMC3	0.0560254	0.101835	0.351828	0.0933927	0.0236676	0.458496	0.0947331	0.155474	0.0986721	0.0133161	0.0695155	0.152096	0.251402	0.211851	0.305119	0.0735622	0.301546	0.0788742	0.0254805	0.0148224	0.0211146	0.0608483	0.0440826	0.0340391	0.0160773	0.0290941	0.130914	0.0566851	0.159484	0.103289	0.033751	0.0561959	0.0135687	0.179593	0.25316	0.0945318	0.0135634	0.0870257	0.146737	0.239236	0.0395512	0.14243	0.176889	0.0224776	0.0208453	0.458496
EPHB6	0.255845	0.255845	0.255845	0.474838	0.550784	0.255845	0.420196	0.606884	0.255845	0.829414	0.369722	0.336406	0.66716	0.641627	0.724417	0.543214	0.374808	0.779228	0.255845	0.511429	0.782154	0.277089	0.48715	0.687399	1.00792	0.825583	0.647085	1.06272	0.455947	0.711734	0.776163	0.688431	1.445	0.966346	0.941081	0.794144	0.315929	0.542461	0.423821	0.301867	0.350656	0.377621	0.263991	0.306442	0.281234	1.445
ESRRG	0.596881	0.628014	0.679908	0.91537	0.62755	0.651156	0.725769	0.629143	0.57718	0.630525	0.859476	0.688898	0.644204	0.639349	0.647415	0.627264	1.0299	0.574501	0.574556	0.581403	0.645722	0.59618	0.576037	0.597224	0.577098	0.655395	0.593876	0.599892	0.632502	1.0112	0.909093	0.691194	0.648012	0.863356	0.57686	1.00773	0.602491	0.577784	1.01767	1.41247	0.730216	0.576933	0.589677	0.57471	0.574468	1.41247
F9	0.0856876	0.0856876	0.120647	0.20251	0.226404	0.115174	0.170585	0.11761	0.22044	0.146202	0.159787	0.249032	0.145224	0.141257	0.17096	0.156594	0.148317	0.185423	0.137083	0.193081	0.187318	0.257213	0.208905	0.177674	0.251434	0.7291	0.686115	0.0958801	0.211737	0.187627	0.269382	0.0857446	0.1201	0.215448	0.0856891	0.113358	0.26418	0.148953	0.094642	0.184597	0.229079	0.180475	0.253876	0.231487	1.12769	1.12769
FAM170B	0.494687	0.409442	0.174603	0.1637	0.225234	0.166149	0.359108	0.159598	0.207141	0.159607	0.251775	0.185478	0.282797	0.164923	0.16287	0.308681	0.475715	0.239218	0.15958	0.176332	0.16511	0.464267	0.203827	0.476841	0.310974	0.162585	0.159735	0.225199	0.182362	0.210798	0.255194	0.264659	0.18935	0.177333	0.278182	0.15996	0.21554	0.198261	0.497618	0.174015	0.172662	0.52065	1.03531	0.221954	0.162591	1.03531
FAM46B	0.287703	0.0733081	0.0167001	0.0168425	0.0793449	0.0576622	0.335756	0.178667	0.00947561	0.033943	0.0372658	0.137786	0.115134	0.0912783	0.0202295	0.136806	0.0632747	0.351184	0.140643	0.252869	0.692597	0.658501	0.653892	0.609455	0.380259	0.431656	0.41808	0.136164	0.0331421	0.0811805	0.327479	0.266112	0.0332079	0.0789892	0.0363729	0.233767	0.230193	0.108394	0.0893961	0.551345	0.0105744	0.294198	0.0899764	0.0909356	0.08726	0.692597
FAU	0	0	0.0418905	0.0397445	0.0106703	0.0291201	0.0172164	0.000667782	0	0.0328668	0.0130404	0.025506	0.010501	0.00259592	0.00526772	0.00929211	0.156002	0.797284	0.153582	0.237895	0.560473	0.662375	0.882851	0.766705	0.559591	0.880096	0.685545	0.00160593	0.00433896	0.194855	0.135051	0.00557783	0.00175972	0.71081	0.509377	0.302855	0.0766485	0.273305	0.278144	0.0142045	0.0774765	0.140603	0.269747	0.264295	0.255272	0.882851
FCN2	0.307428	0.307357	0.307395	0.325249	0.307325	0.307382	0.3154	0.423868	0.315621	0.309372	0.312926	0.317422	0.319446	0.307286	0.321117	0.323167	0.515376	0.468175	0.32514	0.46469	0.512892	0.342491	0.355525	0.400101	0.628912	0.307321	0.307292	0.307544	0.307703	0.324469	0.329545	0.361717	0.351691	0.307945	0.358027	0.308042	0.316815	0.515296	0.639304	0.695648	0.425913	0.347414	0.818202	0.693593	0.310957	0.818202
FIGLA	1.4657	1.67098	1.86198	1.46583	1.53587	1.80244	1.95141	1.93275	1.59625	1.40392	1.87199	2.0876	1.51338	1.45667	1.44008	1.7086	0.769926	2.08902	1.76889	1.24853	2.02189	2.19329	2.02299	1.78991	1.53649	1.40941	1.83335	1.59985	1.42961	1.58034	1.333	1.5669	1.13317	0.757735	0.76874	0.79513	3.5064	1.44079	1.00108	1.64103	1.88234	2.05439	1.13011	4.25891	4.00317	4.25891
FOXA3	0.610771	0.602616	0.699349	0.61725	0.619815	0.728948	0.688756	0.646515	0.716538	0.756392	0.604407	0.626689	0.742923	0.730781	0.714987	0.666561	0.620349	1.13525	0.672708	0.900993	0.885721	0.733895	0.857231	0.610871	0.698042	0.649614	0.629112	0.620151	0.64228	0.630731	0.692623	0.666601	0.834212	1.22765	1.09737	0.733796	0.872987	0.692149	0.608319	0.764389	0.604837	0.638436	0.753592	0.62347	0.60708	1.22765
FST	0.213061	0.214262	0.258173	0.390389	0.274548	0.264691	0.299675	0.260006	0.37548	0.34678	0.263589	0.259561	0.235832	0.292575	0.234542	0.228997	0.309038	0.339236	0.397144	0.51867	0.419564	0.321734	0.362123	0.39758	0.315596	0.329896	0.292022	0.315069	0.252731	0.227891	0.211467	0.221902	0.299543	0.264488	0.314569	0.311282	0.362546	0.261014	0.696338	0.30343	0.216675	0.357174	0.221664	0.574937	0.343508	0.696338
GABRQ	0.131109	0.131109	0.131109	0.131109	0.488856	0.131109	0.890611	0.493823	0.131109	0.299216	0.590641	0.335841	0.434607	0.317799	0.303176	0.387666	1.28194	0.342955	0.59064	0.261595	0.131109	0.587264	0.157522	0.34555	0.770026	0.161334	0.140168	0.171813	0.17638	0.153578	0.150946	0.138945	0.142684	0.632774	0.700216	0.165405	0.256496	0.415135	0.376122	0.716646	0.55416	0.203772	0.354246	0.531446	0.161723	1.28194
GBF1	0.600941	0.742997	0.706565	0.793859	0.722316	0.684009	0.795555	0.805579	1.01511	0.563304	0.814219	0.731041	0.781666	0.598992	0.784764	0.67773	0.829976	1.52495	2.14921	1.32299	2.25344	1.70798	1.63404	2.14479	1.68076	0.751462	0.835221	1.05731	0.787776	0.626835	0.793716	0.721266	0.89545	1.165	0.966754	0.923994	0.643758	0.773925	0.811926	0.695083	0.746493	0.569491	0.694757	0.561367	0.91727	2.25344
GGT2	0.820876	0.140184	0.135211	0.390806	0.365969	0.135211	0.409886	0.260585	0.135211	0.379352	0.41335	0.326159	0.159789	0.271975	0.138491	0.333327	0.135317	0.384917	0.48229	0.715674	0.135211	0.189453	0.33712	0.172324	0.379036	0.210136	0.168615	0.213002	0.327569	0.216839	0.411654	0.192221	0.4823	0.255594	0.265511	0.49819	0.172073	0.139517	0.145125	0.167322	0.276846	0.454425	0.160596	0.167197	0.14049	0.820876
GLRA4	0.353631	0.353631	0.426383	0.444362	0.394542	0.413311	0.364063	0.489545	0.419471	0.440709	0.375872	0.355866	0.431523	0.376331	0.624884	0.408933	0.389668	0.445413	0.369101	0.387058	0.407236	0.359706	0.43658	0.423103	0.396465	1.03988	1.01464	0.533164	0.480411	0.439346	0.553226	0.449897	0.392689	0.444161	0.374912	0.59591	1.32343	0.4731	0.353865	0.400481	0.62515	0.469721	0.602082	0.542726	0.927824	1.32343
GOLGA6L10	0.512061	0.0774394	0.019275	0.019275	0.063274	0.019275	0.019275	0.0870773	0.019275	0.019275	0.019275	0.0194469	0.0630344	0.0496315	0.178605	0.158713	0.019275	0.15733	0.019275	0.0907855	0.0995868	0.172172	0.175846	0.0196703	0.046693	0.0467653	0.0274965	0.0196584	0.320138	0.0199641	0.065988	0.0653288	0.0674821	0.0525335	0.0414524	0.0343717	0.034031	0.337947	0.0359538	0.0535825	0.0225897	0.181031	0.124987	0.10138	0.0201812	0.512061
GPR151	0.0643054	0.186939	0.588027	0.276464	0.284377	0.617792	0.372554	0.605612	0.445254	0.411899	0.006463	0.0147476	0.225555	0.244287	0.0879502	0.245277	0.501751	0.538391	1.48998	1.17511	0.769939	0.896269	1.25382	0.675507	1.30016	0.672675	0.164953	0.133816	0.574422	0.312032	0.753558	0.288168	0.515641	0.023356	0.0250282	1.12047	0.242109	0.0651256	0.00536125	0.241158	1.28996	1.6749	0.349708	0.174257	0.212387	1.6749
GREM2	0.937106	0.944423	0.974909	0.976715	0.953244	0.986969	0.910664	0.959251	0.995573	0.724105	1.13182	1.02573	1.17654	0.797518	1.01611	0.977832	0.779381	0.887768	0.908612	0.901191	0.917966	0.718382	0.859215	0.708082	0.950746	0.708373	0.739926	1.08879	1.02152	0.831187	0.855661	0.979052	0.878923	0.979552	0.781	0.709788	0.840338	0.781189	0.724576	0.779304	0.906956	0.911567	1.09193	0.824197	0.708306	1.17654
GTF2F1	1.50533	1.55387	0.94226	2.01131	2.19219	0.878134	1.42655	1.20458	1.95561	2.02478	1.9811	1.274	1.5201	1.67686	1.57299	1.31653	0.0564175	2.45339	2.03252	1.2693	2.39882	0.394763	1.60335	1.04436	1.58043	1.62199	1.54857	1.88447	1.01606	1.61476	1.02639	1.17535	2.65512	0.721848	0.877701	0.683887	0.0111051	0.0873228	0.433241	0.0269886	0.0562406	1.71578	0.212308	0.342112	0.291484	2.65512
HAP1	0.370997	0.170011	0.349336	0.256124	0.36723	0.397636	0.304509	0.174264	0.174054	0.78573	0.205462	0.183699	0.19279	0.916269	0.332097	0.17009	0.531613	0.188557	0.211725	0.209343	0.251098	0.297745	0.177812	0.530342	0.192875	0.509293	0.455522	0.172076	0.252558	0.207148	0.17128	0.225393	0.206636	0.196625	0.210777	0.246792	0.317239	0.214951	0.30505	0.233618	0.170735	0.292199	0.169773	0.208554	0.408184	0.916269
HEMGN	0.142761	0.0633079	0.104066	0.108133	0.094424	0.113143	0.15687	0.0632722	0.0674854	0.0632423	0.0831813	0.0650839	0.0758013	0.0652733	0.0796322	0.0678933	0.0889586	0.0647996	0.0634737	0.0633964	0.0672685	0.084529	0.0640313	0.307134	0.063834	0.0760436	0.0662983	0.06326	0.252115	0.187725	0.0633437	0.161555	0.0728756	0.161219	0.0683284	0.16315	0.135288	0.0741309	0.229429	0.128139	0.163766	0.0633669	0.12929	0.158673	0.0638423	0.307134
HIST1H2BH	0.110398	0.112442	0.116058	0.1103	0.110893	0.158923	0.315912	0.112046	0.119683	0.1103	0.1103	0.111072	0.178376	0.142744	0.113254	0.116479	0.122247	0.140776	0.1103	0.141835	0.115164	0.112286	0.174209	0.111179	0.179677	0.23519	0.123414	0.242377	0.13024	0.284678	0.205016	0.237587	0.197386	0.117213	0.163704	0.662289	0.180689	0.123936	0.200226	0.182262	0.207185	0.128161	0.503053	0.281493	0.125344	0.662289
HMOX1	0.163367	0.209934	0.219318	0.218425	0.22718	0.207877	0.407334	0.213715	0.454625	0.537893	0.317094	0.229197	0.210119	0.336721	0.242114	0.22604	0.199145	0.361681	0.23885	0.198894	0.424484	0.165364	0.19135	0.163411	0.354652	0.185332	0.201942	0.287277	0.297528	0.361686	0.362741	0.332446	0.645504	0.509951	0.685671	0.198865	0.357536	0.176126	0.585724	0.362137	0.638769	0.243381	0.5279	0.193315	0.208136	0.685671
HPS4	0.587885	0.284872	0.0447007	0.0440102	0.0480031	0.0519275	0.0639362	0.0865445	0.0439027	0.0763655	0.0545001	0.0684142	0.0754217	0.102207	0.0451215	0.0680081	0.04816	0.0438235	0.22677	0.0609635	0.0457055	0.264656	0.142143	0.132939	0.220716	0.234401	0.156762	0.165313	0.083808	0.0667975	0.154746	0.0957796	0.101857	0.0474106	0.0547461	0.0466995	0.0435018	0.0942869	0.123892	0.304037	0.103283	0.153882	0.114973	0.0630694	0.0548716	0.587885
HTN1	0.273783	0.0393192	0.00925307	0.00288654	0.0025395	0.0615093	0.0023136	0.00243679	0.0023136	0.00382253	0.00788513	0.012844	0.250134	0.180144	0.302616	0.0316041	0.00378843	0.180365	0.0023326	0.0135953	0.114489	0.06251	0.0695384	0.00302548	0.00231487	0.24793	0.124179	0.0173058	0.0477548	0.12826	0.0188414	0.0732915	0.272763	0.00723056	0.00526624	0.00860049	0.026857	0.0668881	0.0463373	0.0862961	0.239313	0.167687	0.416292	0.010767	0.00279811	0.416292
IFITM10	0.407245	0.255529	0.004621	0.0214899	0.0365474	0.004621	0.00592651	0.104148	0.00561213	0.0169935	0.0067662	0.180638	0.00761074	0.00873717	0.00990143	0.124273	0.144238	0.0475845	0.004621	0.127632	0.0278095	0.0309803	0.00534795	0.0232792	0.231818	0.00636114	0.0844834	0.0416135	0.404251	0.168011	0.0722917	0.055429	0.00465497	0.565787	0.0350143	0.338538	0.0603558	0.0382466	0.134333	0.0659034	0.0796052	0.01756	0.0675787	0.134818	0.0137903	0.565787
IL10	0.220782	0.156732	0.0767971	0.241468	0.231171	0.0386357	0.428577	0.274097	0.190801	0.0372787	0.0952448	0.215452	0.106	0.0546212	0.0600023	0.178397	0.0460993	0.0373992	0.032054	0.119174	0.0321202	0.0761271	0.115417	0.00192628	0.078762	0.0844714	0.0487403	0.367513	0.0512607	0.00103044	0.00207414	0.000302123	0.089395	0.00659804	0.117969	0.0309554	0.00016223	0.207955	0.0235234	0.288515	0.00417862	0.325991	0.136229	0.422063	0.176366	0.428577
IMPDH2	0.160912	0.125025	0.0660524	0.0299266	0.0247353	0.0717603	0.0224732	0.0278752	0.0877217	0.0214493	0.0494394	0.038198	0.0166973	0.0166539	0.0170973	0.0171355	0.0269879	0.0204906	0.024573	0.0800677	0.0205213	0.0383579	0.0413003	0.0957602	0.0446943	0.0217337	0.0172275	0.0166565	0.024047	0.0257137	0.016711	0.0386313	0.0269919	0.02113	0.0373454	0.0178119	0.109605	0.573027	0.0265984	0.099957	0.0176431	0.0321175	0.0373072	0.0327382	0.335521	0.573027
IQCM	0.348272	0.583649	0.0146573	0.0146573	0.0146573	0.0146573	0.0146573	0.0146573	0.0146573	0.0146573	0.0146573	0.0146573	0.0146573	0.0146573	0.0146573	0.0146573	0.0146573	0.0146573	0.0146573	0.0146573	0.0146573	0.0146573	0.0146573	0.0146573	0.519363	0.0705231	0.0444145	0.0411753	0.184665	0.0146573	0.0146573	0.0146573	0.322449	0.405285	0.207849	0.375538	0.207975	0.126256	0.184025	0.114235	0.112532	0.295066	0.0710083	0.0732345	1.01237	1.01237
ITM2A	0.272416	0.272416	0.391021	1.27599	1.02444	0.343742	0.314266	0.272534	0.34394	0.541259	0.455828	0.495324	0.648693	0.562041	0.794109	0.55516	0.621032	0.282135	0.334121	0.301803	0.275932	0.32726	0.320828	0.342378	0.280685	0.368387	0.294037	0.28907	0.354997	0.326987	0.337049	0.299315	0.357885	0.89451	0.301457	0.285181	0.272579	0.514757	0.275599	0.277671	0.32129	0.319752	0.322589	0.336698	0.28157	1.27599
KBTBD4	0.0199796	0.0199796	0.122278	0.0238203	0.0823349	0.16394	0.0436797	0.0207234	0.0470451	0.0244294	0.0251121	0.0712595	0.0241275	0.0211239	0.0200156	0.085557	0.219904	0.0718874	0.0200207	0.0376908	0.0301682	0.0894216	0.0894065	0.0204956	0.0290201	0.111891	0.0230859	0.0256535	0.0231347	0.0250135	0.0229424	0.0216036	0.024568	0.119503	0.0961664	0.128598	0.0775755	0.0744303	0.158505	0.044997	0.0294744	0.0416895	0.0278237	0.146558	0.032673	0.219904
KCP	0.343483	0.358223	0.368706	0.341711	0.508134	0.370129	0.341711	0.341711	0.341711	0.341711	0.341711	0.44618	0.341711	0.341711	0.341711	0.341711	0.341711	0.682004	0.341711	0.418771	0.454671	1.0456	0.765073	0.341711	0.48806	0.490556	0.37191	0.355953	0.34979	0.341711	0.341711	0.341711	0.590141	0.732743	0.655349	0.735192	0.788088	0.463356	0.399121	0.540058	0.550133	0.348903	0.490192	0.563625	0.351021	1.0456
KIAA1755	0.00566988	0.0570998	0.00895706	0.112632	0.034647	0.0148263	0.013282	0.0392506	0.176633	0.0558361	0.142367	0.0386578	0.196145	0.0324146	0.12026	0.0250127	0.0549343	0.00596292	0.00560728	0.280584	0.0242394	0.031926	0.00411551	0.0199629	0.0783238	0.00509809	0.00712332	0.00858513	0.00734488	0.0421519	0.0079035	0.0467437	0.5264	0.0484301	0.620034	0.863403	0.0454337	0.152654	0.565858	0.20769	0.0968376	0.356965	0.095113	0.236749	0.0551704	0.863403
KLHL1	0.00711957	0.0376735	0.0475878	0.112288	0.02711	0.042476	0.0426888	0.00328016	0.00622336	0.0149624	0.00908926	0.00718502	0.00439499	0.0060235	0.0421477	0.00303944	0.26161	0.0146024	0.00895635	0.0852452	0.0971819	0.0260994	0.0428871	0.0801741	0.13307	0.0326946	0.0160741	0.00899686	0.0220281	0.0183544	0.0587845	0.0359464	0.0217493	0.225654	0.0175881	0.00890492	0.27733	0.0742501	0.174945	0.00298782	0.00759693	0.022335	0.0293479	0.098178	0.0332523	0.27733
KRIT1	0.720902	0.712209	0.764915	0.712617	0.728058	0.801231	0.712843	0.715484	0.722471	0.712199	0.734469	0.713085	0.717433	0.715162	0.722387	0.736824	0.740513	0.720223	0.716796	0.712455	0.717016	0.74294	0.716759	0.819671	0.71217	0.73298	0.851649	0.745361	0.713513	0.77329	0.717283	0.748952	0.721968	0.72465	0.723083	0.71641	0.947568	0.737685	0.767119	1.13058	0.712316	0.712135	0.718872	1.05734	0.872289	1.13058
KRTAP21-1	1.11087	0.548841	0.521847	0.545063	0.598513	0.523885	0.506226	0.665541	0.506226	0.506226	0.579891	0.578657	0.633378	0.588296	0.599561	0.601023	0.634246	0.563375	0.598864	0.506226	0.571687	0.534006	0.56607	0.570664	0.620738	0.603117	0.552211	0.698668	0.653345	1.00023	0.506458	0.516589	0.520577	0.532847	0.624387	0.605906	0.549294	0.541868	0.548741	0.560942	0.582769	0.600718	0.529947	0.552854	0.525389	1.11087
LANCL1	0.174153	0.180273	0.327681	0.119092	0.0864747	0.25207	0.311512	0.360967	0.170257	0.163928	0.162898	0.186446	0.224245	0.234605	0.190283	0.237389	0.892996	0.0737123	0.0774501	0.0945773	0.0682493	0.0709054	0.066945	0.0704273	0.0683915	0.0669891	0.07205	0.274099	0.0906908	0.122016	0.07823	0.0793174	0.16901	0.110069	0.0697986	0.0710254	0.0687652	0.333017	0.320269	0.168518	0.190272	0.0982319	0.28104	0.193989	0.160691	0.892996
LENG8	0.849356	1.11001	0.185998	0.532123	0.420744	0.185998	0.55435	0.610954	0.616317	0.639035	0.835044	0.887324	0.293346	0.551927	0.929336	1.40921	0.713864	1.11822	0.805807	0.947168	0.491693	1.6334	1.32534	1.28313	0.77782	1.21996	1.20773	1.10039	1.26174	1.33284	1.25941	0.998435	0.621869	0.589888	0.338865	0.511731	0.504533	0.198412	0.324244	0.697699	0.675899	0.722512	0.452764	0.482105	0.344894	1.6334
LIPF	0.877092	0.71265	0.323377	0.3962	0.4397	0.378811	0.7491	0.102456	0.63472	0.834684	0.540996	0.597957	0.839814	0.520138	0.665295	0.624116	0.0762901	1.10447	0.826236	0.470466	0.618899	0.476814	0.713756	0.316925	0.590204	0.433602	0.445183	0.297598	0.245281	0.50452	0.514362	0.462826	0.492455	0.994521	0.60182	1.27662	0.181676	0.128879	0.137756	0.164837	0.617904	0.286476	0.203616	0.073538	0.0901642	1.27662
LOC105370045	0.0272182	0.0405999	0.0243129	1.40508	0.121569	0.0243129	0.21028	0.26575	0.0243129	0.0243129	2.26687	0.0346677	0.154374	0.209546	0.0244485	0.0302081	0.526348	0.0243129	0.0243129	0.0243129	0.0676954	0.0243129	0.0243129	0.0243129	0.0331321	0.13269	0.0246532	0.0412878	0.0649837	0.0255963	0.0345751	0.0250251	0.0660065	0.0564859	0.218446	0.155743	0.0512275	0.512185	1.37832	0.165322	0.272033	0.0422936	0.0376198	0.20243	0.0336182	2.26687
LRAT	0.513779	0.382126	0.269208	0.273538	0.279354	0.27065	0.26781	0.337832	0.273701	0.417396	0.27381	0.603995	0.272458	0.26672	0.312065	0.316804	1.44496	1.79454	1.53207	1.49372	1.56729	0.278681	0.650102	1.5289	1.37905	1.25082	0.716911	0.768482	0.295608	0.480888	0.545725	0.380678	0.282165	0.599693	0.305494	0.323194	0.274002	0.646138	0.972085	0.760143	0.537884	0.267415	0.315609	0.413468	0.705276	1.79454
LRRC8A	0.613167	0.534477	0.539194	0.74504	0.671965	0.550542	0.518074	0.52206	0.627425	0.55237	0.645593	0.548619	0.564441	0.584989	0.572984	0.536475	0.574927	0.535046	0.520549	0.537911	0.518965	0.522718	0.531819	0.52373	0.521984	0.518109	0.521436	0.597244	0.51916	0.531483	0.521368	0.519727	0.519369	0.52186	0.529601	0.527706	0.55726	0.671367	0.8305	0.62657	0.563139	0.526224	0.536358	0.519377	0.595951	0.8305
LYPD2	0.391536	0.662314	0.76749	0.582969	0.706165	0.793743	0.93311	0.739314	0.409384	0.884683	0.6626	0.796708	0.763634	0.517965	0.634133	0.980865	0.215095	0.955828	0.601677	0.680722	1.42953	1.59398	1.11651	1.51847	0.749044	0.171954	0.165511	0.803201	0.57601	0.875084	0.385858	0.2557	0.566291	0.211504	0.583593	0.526709	0.168617	0.165333	1.0215	0.181243	0.177388	0.87709	0.205472	0.175237	0.200314	1.59398
MAL	0.0993599	0.0970613	0.0999523	0.16366	0.0972296	0.100283	0.146525	0.12184	0.108919	0.52046	0.118346	0.117529	0.248788	0.38959	0.113915	0.16824	0.393715	0.116529	0.312086	0.271887	0.195821	0.0986668	0.182061	0.101895	0.117599	0.189585	0.128616	0.108667	0.145756	0.107387	0.182244	0.111966	0.12232	0.179636	0.23511	0.117437	0.227922	0.359053	0.0968637	0.122235	0.10614	0.141459	0.536137	0.598778	0.582715	0.598778
MAPRE1	0.293624	0.291588	0.334209	0.442016	0.332962	0.298711	0.399928	0.313546	0.296268	0.407195	0.523562	0.304237	0.321984	0.368386	0.315447	0.324651	0.584729	0.490311	0.426501	0.636302	0.526027	0.742863	0.656252	0.471307	0.662132	0.301563	0.304299	0.299828	0.306048	0.293854	0.320286	0.315938	0.428756	0.334094	0.356179	0.346337	0.289678	0.291626	0.687766	1.20101	0.432186	0.350959	0.337417	0.344783	0.349184	1.20101
MCM3AP	0.240494	0.253477	0.248818	0.248823	0.325507	0.255327	0.228055	0.335154	0.246795	0.243131	0.243366	0.244991	0.279375	0.240252	0.218323	0.26625	0.294837	0.23861	0.261007	0.220657	0.278951	0.221734	0.243482	0.240905	0.574738	0.305497	0.222708	0.218348	0.336675	0.223569	0.240019	0.307002	0.53603	0.289483	0.42917	0.331708	0.326222	0.220401	0.431883	0.23898	0.354808	0.583032	0.223251	0.363832	0.320414	0.583032
MEOX2	0.53798	0.532476	0.550305	0.641449	0.587998	0.59078	0.631573	0.61725	0.725399	0.603454	0.54666	0.688864	0.593857	0.585938	0.596538	0.65356	0.57477	0.536187	0.544671	0.537537	0.535504	0.6438	0.538261	1.15903	0.556846	0.532589	0.536645	0.724393	0.601547	0.537886	0.614787	0.665035	0.672899	1.13551	0.706603	0.542552	0.713456	0.564565	0.73962	0.606906	0.731123	0.567843	0.811017	0.842589	0.53589	1.15903
MIA3	0.430377	0.409147	0.431458	0.558003	0.420495	0.416578	0.408368	0.490852	0.408368	0.598782	0.484889	0.479344	0.679182	0.4392	0.520321	0.554903	0.40944	0.41152	0.677324	0.609747	0.426443	0.797674	0.561119	0.41514	0.431449	0.442613	0.449645	0.440591	0.408847	0.616131	0.410738	0.409867	0.530082	0.409279	0.420257	0.412797	0.439245	0.692564	0.651603	0.475348	0.435773	0.671159	0.472985	0.410821	0.443683	0.797674
MMP15	0.519453	0.537945	0.833849	0.504406	0.377381	0.884332	0.899162	0.611605	0.427781	0.290991	0.690074	0.46679	0.622139	0.43884	0.354882	0.594805	0.210997	0.563729	0.446385	0.524805	0.423996	0.319368	0.49644	0.456965	0.689305	0.403606	0.442817	0.334678	0.556842	0.42635	0.477558	0.483489	0.498068	0.559161	0.701717	0.413725	0.258963	0.243325	0.280026	0.262141	0.324629	0.882312	0.507715	0.221803	0.289575	0.899162
MPV17L	0.473669	0.356697	0.0945168	0.14961	0.167643	0.0644177	0.234661	0.0688452	0.163126	0.057859	0.242829	0.130382	0.05802	0.0570184	0.0636664	0.0581977	0.268038	0.158423	0.061603	0.0866842	0.0767702	0.142347	0.356782	0.0659104	0.0571153	0.05714	0.0629708	0.0810286	0.219006	0.161621	0.360663	0.0747578	0.306526	0.110223	0.0695013	0.0991049	0.587733	0.116814	0.377364	0.148244	0.119784	0.328202	0.0878104	0.533868	0.0719781	0.587733
MRPS22	0.195895	0.101686	0.0731392	0.0390452	0.0436514	0.0446886	0.0426655	0.0611625	0.0427509	0.209825	0.0486492	0.0455348	0.0384755	0.0556746	0.0952013	0.106829	0.683606	0.0864601	0.0511277	0.105336	0.0396974	0.512492	0.139246	0.628788	0.0465288	0.487889	0.038541	0.0390321	0.0399966	0.0435878	0.333455	0.163597	0.0427352	0.2842	0.112996	0.138503	0.440341	0.53159	0.0796224	0.0942391	0.286807	0.126827	0.038391	0.368919	0.260902	0.683606
MTFP1	0.197222	0.272513	0.0382301	0.0399395	0.0291788	0.0606597	0.257503	0.163017	0.409955	0.320029	0.250794	0.13479	0.261704	0.29372	0.298831	0.169986	0.0353726	0.0270133	0.362923	0.031174	0.195269	0.190527	0.141744	0.481633	0.215539	0.125778	0.133265	0.375083	0.176829	0.027419	0.441309	0.269166	0.0416673	0.0507122	0.077856	0.126102	0.0799607	0.0833427	0.345015	0.65017	0.183028	0.0379744	0.100094	0.184353	0.0361927	0.65017
MYBBP1A	0.00864284	0.00663783	0.0278997	0.00937169	0.013661	0.012174	0.000473375	0.0079637	0.00317462	0.0231123	0.0123488	0.000326262	0.0560747	0.0161288	0.00273461	0.00078097	0.186427	0.0211853	5.77393e-05	0.00548979	0.0589003	0.0114156	0.0263172	0.00970482	0.00571123	0.00373868	0.001428	0.0618844	0.00960419	0.0020933	0.00371854	0.00514902	0.00211711	0.0213415	0.0149551	0.0460759	0.148077	0.116231	0.0360014	0.0671129	0.00217	0.00257034	0.134854	0.000149864	0.0949479	0.186427
MZF1	0.0891017	0.0533363	0.000437254	0.00807626	0.0324573	0.00238381	0.00424822	0.000410029	0.150983	0.0795063	0.00187731	0.0143665	0.0153774	0.136432	0.0141376	0.0172749	0.00717796	0.00129114	0.00870214	0.0398709	0.0211697	0.0071298	0.00138124	0.0270087	0.0195106	0.000587438	0.154526	0.181037	0.00725333	0.0048986	0.0224819	0.124804	0.253036	0.129738	0.000375709	0.0939917	0.159824	0.0400635	0.0413201	0.0626032	0.00151639	0.0441595	0.00184926	0.0181014	0.0288019	0.253036
NBPF3	0.116539	0.394734	0.371509	0.606525	0.578971	0.419176	0.104805	0.307118	0.442311	0.218185	0.41747	0.231069	0.201295	0.893432	0.733107	0.451388	0.598307	0.13762	0.15589	0.153663	0.241177	0.14652	0.196371	0.104806	0.211108	0.543383	0.221902	0.459283	0.218108	0.301956	0.125019	0.112338	0.120003	0.183608	0.414565	0.246798	0.293262	0.159252	0.924153	0.430497	0.25669	0.121869	0.108986	0.155336	0.270614	0.924153
NDUFB9	0.190378	0.169311	0.167576	0.173402	0.20043	0.168881	0.174398	0.167599	0.177236	0.167074	0.208266	0.168534	0.167064	0.168803	0.167305	0.169503	0.290411	0.206535	0.167693	0.206902	0.179967	0.169034	0.177591	0.17323	0.169813	0.173019	0.17583	0.17316	0.196223	0.195064	0.184043	0.167027	0.16943	0.168443	0.181105	0.167439	0.292742	0.166992	0.324234	0.181458	0.323692	0.167095	0.176676	0.167675	0.167491	0.324234
NFIC	0.0499947	0.18458	0.130862	0.190614	0.329019	0.108971	0.236674	0.902046	0.705013	0.657352	0.176267	0.606828	0.153634	0.420713	0.602599	0.297184	0.20002	0.369642	0.657191	0.788677	0.626897	0.0529764	0.350826	0.311778	0.718322	0.561486	0.52615	0.264417	0.236061	1.22143	0.783641	0.75581	0.303375	0.367849	0.855209	0.308319	0.653228	0.0434803	0.820929	0.0608914	1.6195	0.245336	0.366157	0.14745	0.07863	1.6195
NLRP1	0.413979	0.502977	0.379886	0.285296	0.248407	0.283232	0.316101	0.427657	0.229298	0.246851	0.276724	0.427354	0.340742	0.320654	0.593123	0.30794	0.338719	0.320557	0.359022	0.295711	0.278662	0.298906	0.341892	0.235694	0.37933	0.268785	0.233866	0.342022	0.485841	0.465732	0.419281	0.333937	1.07836	0.513619	0.539777	0.683239	0.23295	0.510321	0.2496	0.292958	0.685095	1.16343	0.334619	0.732083	0.814496	1.16343
NOXO1	0.153011	0.182295	0.168011	0.252899	0.242515	0.159935	0.2356	0.164945	0.156855	0.188227	0.183037	0.172936	0.144504	0.175171	0.234132	0.165635	0.191809	0.28704	0.222241	0.294475	0.28452	0.166074	0.196481	0.245722	0.195576	0.148546	0.156511	0.15107	0.171554	0.212126	0.133518	0.138058	0.271399	0.416785	0.203777	0.383893	0.397476	0.261728	0.133642	0.168923	0.257617	0.138679	0.466189	0.155464	0.138417	0.466189
NRDE2	0.314375	0.153835	0.079178	0.0537407	0.158198	0.0981757	0.0592669	0.0632522	0.0845547	0.111667	0.122987	0.0554971	0.0745785	0.055198	0.0897743	0.0573618	0.481386	0.173933	0.0833374	0.118741	0.103043	1.12703	0.526986	0.532239	0.23358	0.251019	0.278434	0.0735585	0.137721	0.0765808	0.0833924	0.0642999	0.177363	0.127424	0.112337	0.499388	0.0965433	0.104353	0.329591	0.0628693	0.144078	0.172204	0.354111	0.0700455	0.0792411	1.12703
NUDT16L1	0.866921	0.801638	0.787931	0.474905	0.955148	0.804228	0.350559	1.29505	0.348232	0.471583	0.616579	1.17919	0.614512	0.627946	1.0154	0.671015	0.633007	0.92197	0.468065	0.414698	0.477019	0.702794	0.707184	0.566507	0.525119	0.623006	0.963181	0.677615	0.911767	0.626333	0.485603	0.622492	0.783772	1.12528	0.820859	0.582859	0.815706	0.348378	0.366026	0.925349	0.595015	1.19788	1.21625	0.697826	0.661998	1.29505
OCSTAMP	0.196871	0.168372	0.419656	0.524235	0.431101	0.492485	0.393453	0.850223	0.443072	0.350613	0.510502	0.3253	0.849581	0.662088	0.525682	0.887985	1.02128	0.222413	0.85104	0.15217	0.146345	0.47147	0.38152	1.1257	0.531334	0.587544	0.921053	0.339913	0.925021	0.321855	0.167832	0.287756	0.614965	1.2263	0.268568	0.23715	0.161315	0.282825	0.873874	0.343796	0.811298	0.175773	0.675531	0.145169	0.604149	1.2263
OR10X1	0.00953871	0.00686534	0.0145667	0.00466456	0.00466456	0.0134909	0.00923086	0.0046691	0.00479109	0.00466456	0.00466456	0.00466456	0.0479214	0.0213901	0.014212	0.00494971	0.00485331	0.00466456	0.00466456	0.00711624	0.00683177	0.0113629	0.00466663	0.024761	0.0139485	0.00654052	0.00527613	0.00516628	0.00470091	0.0105478	0.0048056	0.0051308	0.00520081	0.0139465	0.012097	0.017573	0.415198	0.0359301	0.00532084	0.151507	0.072736	0.02943	0.0676418	0.0301944	0.0269856	0.415198
OR2T3	0.00531248	0.0554851	0.00608015	0.0797638	0.0942054	0.00526814	0.00526459	0.00675646	0.0425808	0.0944379	0.0658447	0.0214929	0.172664	0.0138997	0.0135803	0.0410339	1.40753	0.10005	0.00526459	0.0649079	0.0225331	0.0388142	0.0368015	0.282977	0.0661103	0.1051	0.115747	0.00530689	0.0318718	0.114085	0.176101	0.167994	0.0211309	0.00624135	0.00537869	0.00552872	0.0202487	0.329772	0.474031	0.104683	0.00579765	0.162029	0.0823627	0.0256005	0.0306487	1.40753
OR52K1	0.252643	0.0300402	0.00587685	0.00624406	0.0180422	0.00453096	0.00481199	0.441656	0.0353001	0.0347934	0.00469083	0.168959	0.00501085	0.0245251	0.0184701	0.0223321	0.0884003	0.123334	0.00421862	0.324525	0.115629	0.182725	0.537055	0.0337944	0.0826916	0.273158	0.644572	0.0095311	0.00472967	0.0445183	0.291343	0.0884857	0.0879645	0.229221	0.310261	0.0639899	0.368852	0.0369262	0.489581	0.00610127	0.0345185	0.0341561	0.00825757	0.125305	0.00788662	0.644572
OR7G3	1.27729	0.0152706	0.190736	0.27004	0.268569	0.201946	0.109283	0.0289495	0.242692	0.062193	0.0245457	0.0397798	0.185661	0.0273281	0.0122734	0.014165	0.0116577	0.022902	0.32553	0.468056	0.0134578	0.0117286	0.140502	0.5108	0.0904641	0.390418	0.524836	0.54378	0.0152522	0.383778	0.246401	0.241661	0.164346	0.135142	0.233831	0.0425048	0.296932	0.24926	0.0305505	2.40586	0.022813	0.0449402	0.152347	0.0222252	0.418051	2.40586
OTX1	0.266676	0.253537	0.37781	0.607443	0.699583	0.386554	0.229632	0.21987	0.735345	0.0884688	0.535598	0.43862	0.225403	0.271696	0.505962	0.299885	0.169874	0.0574087	0.055301	0.137257	0.0555772	0.35817	0.21827	0.354156	0.0577578	0.157738	0.0599807	0.620859	0.0751713	0.424824	0.374911	0.307125	0.1428	0.505316	0.246741	0.249399	0.101433	0.393355	0.0625403	0.0591792	0.0706068	0.141938	0.57645	0.259429	0.710265	0.735345
PALM	0.0353439	0.0108947	0.061166	0.0130962	0.0670559	0.0446408	0.10888	0.0230989	0.000789792	0.0527912	0.0116565	0.0600673	0.00128628	0.0270313	0.00246996	0.00875147	0.119769	0.00346102	0.0260488	0.00125591	0.00821642	0.00225624	0.104781	0.00495211	0.0181077	0.00784074	0.0273603	0.00144207	0.0643229	0.079739	0.0357245	0.00249525	0.00609953	0.0558081	0.0726288	0.00117572	0.0162133	0.140644	0.00862806	0.357629	0.0389635	0.00931435	0.0403843	0.175431	0.197625	0.357629
PCBP1	2.29726	1.43123	1.40016	0.48688	1.23173	1.44976	0.138944	0.543482	0.809309	0.129844	0.941999	1.1914	0.628434	0.923179	1.20276	0.455371	0.834332	0.0353461	0.0102636	0.0248078	0.114299	0.241117	0.0807013	0.301455	0.181239	0.0202364	0.473286	1.04318	0.912083	0.00656793	0.0495232	0.474734	0.0674523	1.06786	0.0267995	0.140566	1.17289	0.00429879	0.00802287	0.0613563	0.687797	0.0251035	0.590918	0.501226	0.225197	2.29726
PDCD2	0.02649	0.0278053	0.00718571	0.0132415	0.0154503	0.00713498	0.00950185	0.0120452	0.0145204	0.29067	0.0104718	0.047866	0.242859	0.0922183	0.00981706	0.00697727	0.113739	0.0376109	0.0623097	0.0824003	0.0093966	0.132069	0.0374028	0.0632313	0.0115739	0.00692281	0.00835913	0.0231254	0.0980508	0.0236321	0.272027	0.119485	0.0750141	0.275718	0.684427	0.25978	0.507295	0.0688964	0.404328	0.09604	0.0438796	0.00717481	0.0727992	0.0343456	0.0675626	0.684427
PEG3	0.0367191	0.220704	1.69901	0.774534	0.917769	1.92519	0.418353	0.0143555	1.09895	0.490127	0.825023	0.490578	0.802444	0.525396	0.597281	0.794329	0.331779	0.700087	0.898908	0.176368	0.706753	0.0515988	0.109462	0.614924	0.753161	0.0581718	0.170207	0.800298	0.0290414	0.572427	0.397752	0.195424	0.160053	1.16228	0.826657	0.497806	0.422606	1.12148	0.173133	0.235159	0.707718	0.203915	0.143772	0.835075	0.860605	1.92519
PHC2	0.18569	0.222109	0.30522	0.385826	0.218092	0.311743	0.160645	0.192236	0.188475	0.218853	0.190229	0.277681	0.192681	0.204458	0.238488	0.200836	0.386563	0.525479	0.524792	0.393424	0.475446	0.467369	0.317505	0.501155	0.542745	0.28018	0.37835	0.416079	0.17427	0.172775	0.288257	0.278657	0.532164	0.268496	0.187906	0.617795	0.25973	0.377334	0.514958	0.171015	0.185329	0.666631	0.169955	0.340621	0.164028	0.666631
PIK3C2B	0.203534	0.131731	0.137563	0.281265	0.177719	0.122668	0.231134	0.0220739	0.149006	0.0320812	0.204646	0.195806	0.132463	0.0987756	0.127582	0.136419	0.0585308	0.114698	0.0795388	0.198398	0.0636559	0.201166	0.193813	0.408039	0.0446931	0.0289966	0.0218681	0.0821187	0.0691374	0.136926	0.109302	0.15839	0.158635	0.105369	0.0341201	0.410766	0.0799899	0.0436415	0.0230145	0.0447172	0.0285141	0.236177	0.127643	0.236597	0.0917575	0.410766
PLA2G4E	0.270062	0.18203	0.0659014	0.0661277	0.0769543	0.0659014	0.0950013	0.0660133	0.0659014	0.24686	0.0664878	0.111469	0.30057	0.212756	0.0665671	0.0664245	0.077046	0.0850864	0.0690041	0.0833386	0.312047	0.0754851	0.0659541	0.116737	0.0978042	0.0887323	0.0704257	0.0799724	0.0659582	0.0769427	0.0736758	0.0731787	0.0672314	0.108894	0.141244	0.0778569	0.374688	0.269343	0.0668742	0.075373	0.100096	0.0661223	0.133429	0.0726616	0.130911	0.374688
PLPP2	0.596173	0.652879	0.59568	0.736473	0.816667	0.660431	0.942023	0.912757	0.0145317	0.624178	0.603276	0.676138	0.864657	0.770212	0.693693	0.960446	0.0472484	1.25844	0.773402	0.662029	0.925702	0.932422	0.896869	1.01579	0.806012	0.771464	0.826766	0.445486	0.787022	1.2296	1.81715	1.92434	0.655893	1.42248	1.15458	0.478686	0.0835179	0.278652	1.83493	0.02205	0.703806	0.228863	0.949379	0.100299	0.0369059	1.92434
POLA2	0.383917	0.253359	0.0109652	0.0322469	0.0105783	0.00881366	0.00734953	0.00594522	0.010393	0.0807736	0.00999805	0.0155852	0.0614344	0.012289	0.00581363	0.0805145	0.181331	0.214285	0.0958097	0.226846	0.154815	0.0106288	0.0496796	0.0361242	0.0939363	0.0721124	0.162197	0.152407	0.00888517	0.0262443	0.00568982	0.113717	0.148686	0.0373056	0.0910468	0.195838	0.141474	0.00989665	0.0619895	1.01051	0.213072	0.0717174	0.0143419	0.00799386	0.0664865	1.01051
POU5F1B	0.0227442	0.0225669	0.0296268	0.129555	0.0221255	0.0261768	0.0568478	0.0223673	0.0228722	0.0219576	0.0534787	0.0377612	0.0279187	0.0308563	0.0398036	0.0418171	0.0460135	0.0321864	0.117631	0.0217844	0.0420759	0.0959191	0.0224156	0.0818828	0.0226798	0.20572	0.141034	0.212184	0.0345677	0.143286	0.184021	0.0338259	0.258213	0.0371098	0.349008	0.0501665	0.258486	0.29012	0.121452	0.173045	0.336054	0.166629	0.0303409	0.0423979	0.05143	0.349008
PPP1R3F	0.0075335	0.0075335	0.0183591	0.0173328	0.010315	0.0374868	0.0269215	0.0218098	0.111361	0.121667	0.0954364	0.00757684	0.0119623	0.00753809	0.0424116	0.0508142	0.06653	0.0311445	0.124869	0.0241922	0.00910675	0.0748998	0.0887453	0.0766337	0.0830811	0.186519	0.334576	0.203195	0.0623616	0.61544	2.0181	0.416836	0.0505413	0.294481	1.53837	0.029828	0.959855	0.0745053	0.837395	0.0294247	0.0709952	0.0498711	0.20366	0.195127	0.0106772	2.0181
PRDM9	0.10884	0.0849089	0.196291	0.415423	0.260756	0.138708	0.128457	0.234949	0.384204	0.190716	0.206033	0.472312	0.173941	0.177213	0.0726255	0.223819	0.111671	0.491783	0.0726262	0.273212	0.241869	0.291128	0.469825	0.271148	0.170201	0.466728	0.344335	0.340984	0.304059	0.248582	0.314269	0.204117	0.167615	0.144405	0.0806976	0.130843	0.233503	0.224155	0.172848	0.404411	1.12939	0.158142	0.454297	0.335544	0.257836	1.12939
PRPF18	0.345419	0.219028	0.26134	0.171017	0.152158	0.289354	0.152005	0.172632	0.153466	0.145896	0.153841	0.146195	0.145974	0.157975	0.269497	0.153743	0.145991	0.224084	0.186452	0.153238	0.175264	0.184046	0.154032	0.172605	0.178117	0.156291	0.153278	0.149323	0.148919	0.195743	0.189566	0.182585	0.164228	0.158452	0.17983	0.214081	0.194666	0.462455	0.15269	0.476119	0.258517	0.288995	0.229862	0.198602	0.337354	0.476119
PSEN1	1.84809	1.78369	0.495505	0.558053	0.186031	0.566904	0.614566	0.221896	0.578967	0.539536	0.628462	0.645135	0.47929	0.48107	0.512677	0.565982	1.05448	0.0283727	0.00993695	0.00260958	0.0188255	0.00488235	0.0108124	0.103915	0.0108023	0.0011244	0.0473129	0.141665	0.48963	0.196574	0.367395	0.272655	0.327639	0.0663121	0.0572904	0.00878959	0.00847921	0.413451	0.640506	0.0654453	0.864548	0.00946511	0.00643216	0.0344472	0.414724	1.84809
PTGES2	0.00554916	0.0691528	0.115022	0.262867	0.267328	0.0184969	0.53147	0.584264	0.155037	0.490177	0.0740313	0.614505	0.172397	0.18946	0.168409	0.265299	0.00196842	0.748284	0.578379	0.253054	0.49529	0.258252	0.576613	0.0625448	0.691538	0.891209	0.79924	0.176181	0.810437	0.406918	0.74576	0.336764	1.8106	0.55324	0.697837	0.0111822	0.0131243	0.829008	0.0732561	0.212519	0.146245	0.172537	0.0164135	1.87423	0.823164	1.87423
PXDN	0.350925	0.326523	0.352442	0.345723	0.508292	0.366726	0.349191	0.351988	0.307277	0.253832	0.312398	0.272826	0.404564	0.309934	0.390714	0.325624	0.331025	0.276293	0.257754	0.543386	0.261889	0.304199	0.259836	0.289443	0.258015	0.254362	0.261084	0.290316	0.252625	0.31808	0.259899	0.254814	0.3222	0.296724	0.255858	0.402478	0.410917	0.255997	0.52928	0.524471	0.330231	0.320947	0.458449	0.254675	0.252623	0.543386
RAB40B	0.808902	1.18978	0.711607	0.443346	1.13774	0.689643	0.590193	1.07283	0.438358	1.06591	0.611622	1.41647	0.855848	0.702793	0.757308	0.746707	0.403476	0.870424	0.357706	0.438455	0.457129	1.76986	1.44088	0.682202	0.52035	1.25104	1.0322	1.3503	1.42473	1.01103	1.10402	0.823853	0.932933	0.642975	0.834763	0.824067	0.0153811	0.524292	0.103628	0.0940153	0.388647	1.91021	0.948663	0.966806	1.35001	1.91021
RAP1GDS1	0.215986	0.301118	0.22711	0.43728	0.434176	0.24794	0.381914	0.450469	0.575969	0.441609	0.596732	0.434067	0.254357	0.348681	0.263082	0.249512	0.398673	0.233889	0.337387	0.257632	0.260723	0.254406	0.221469	0.208847	0.287626	0.397732	0.374661	0.368482	0.33526	0.390787	0.310658	0.374682	0.474109	0.2662	0.410134	0.270901	0.535752	0.455519	0.529965	0.569348	0.359103	0.441211	0.224531	0.564301	0.498052	0.596732
RBM38	0.244765	0.292542	0.691826	0.573598	0.450409	0.606438	0.310245	0.269648	0.582805	0.390351	0.285744	0.480328	0.257011	0.282492	0.635394	0.304709	0.327061	0.888857	0.41169	0.794137	0.432577	0.380147	0.403026	0.690825	0.396519	0.377517	0.396084	0.768719	0.83279	0.244689	1.13239	1.22553	0.781692	0.722926	1.06438	0.493575	0.380305	0.69608	1.24402	0.348491	0.502374	0.298849	0.243424	0.277529	0.481882	1.24402
RER1	0.916995	1.01348	1.11814	1.40632	1.22846	1.19066	1.6295	1.41397	2.14169	1.22422	1.22493	1.97048	1.78559	1.78859	1.52012	1.35487	0.976615	1.44807	1.2876	1.14015	1.38768	1.13321	1.50266	0.957892	1.30036	0.998302	0.969534	1.24641	1.35412	1.41334	1.06993	1.24192	1.39497	2.04331	1.3783	1.21688	1.17676	0.911238	1.02726	2.36074	1.35594	1.11944	0.941344	0.973168	1.06449	2.36074
RHCE	1.25708	1.84736	1.85125	1.62303	1.58412	1.81847	1.72812	1.553	1.24428	2.44227	1.92371	1.64908	2.09663	1.82552	1.2517	1.613	1.24339	1.5336	2.15048	1.79065	1.24702	1.55741	2.00943	1.36589	2.29587	1.53718	1.47146	1.97478	1.31009	1.80904	1.31634	1.34632	1.74059	1.50346	1.98304	1.80608	1.24429	1.37539	1.35135	2.14363	1.48421	1.26924	1.24323	1.25645	1.59487	2.44227
RNASE8	1.99564	0.535872	0.809581	0.983305	0.752616	0.751556	0.883346	0.314972	0.652227	0.32954	0.414407	0.674748	0.487515	0.318499	0.367049	0.444773	0.322848	0.321797	0.705734	0.692537	1.04575	0.36899	0.365769	0.313364	0.372911	0.440837	0.592128	0.496061	0.345007	0.360257	0.333199	0.418503	0.823509	0.564959	0.854963	0.695228	0.470366	0.44572	0.311563	0.310738	0.748344	0.310935	0.311531	0.523201	1.1315	1.99564
RNH1	0.701123	0.882907	0.681357	0.71816	0.616058	0.578818	0.507302	0.454377	0.561646	0.609447	0.615669	0.485795	0.631677	0.632659	0.645254	0.471647	0.454132	0.597116	0.57247	0.518044	0.582214	0.458185	0.471414	0.467812	0.603605	0.453831	0.458466	0.509542	0.491315	0.8902	0.776118	0.655148	0.786936	0.540878	0.551677	0.670017	0.533793	0.454932	1.26793	0.73566	1.07551	0.500454	0.466189	0.583285	0.485324	1.26793
RPLP2	0.150673	0.0901532	0.36615	0.134284	0.108854	0.449211	0.418772	0.360546	0.169895	0	0.131849	0.115484	0.34118	0.303825	0.296067	0.498629	0.0467784	0.725612	0.36233	0.57906	0.591989	0.00153842	0.443319	0.0994698	0.491638	0.315777	0.443036	1.03121	0.406944	0.496673	0.00612571	0.364246	0.838977	0.855407	0.129309	0.588106	0.264662	0.0511842	0.0422581	0.416034	0.0319991	1.48736	0.00102925	0.782132	0.289267	1.48736
RSPH3	0.0944741	0.273448	0.291129	0.297309	0.256899	0.232789	0.125112	0.21449	0.224578	0.447622	0.107889	0.286358	0.23534	0.281646	0.165605	0.170625	0.367308	0.0746246	0.134804	0.0882868	0.143305	0.300037	0.23839	0.0774407	0.0818145	0.155805	0.148834	0.0966003	0.1187	0.0770797	0.110299	0.0875459	0.320564	0.0912282	0.101769	0.075892	0.206161	0.147801	0.938714	0.574554	0.128866	0.281366	0.968243	0.107783	0.0766519	0.968243
S100G	0.100854	0.100854	0.102721	0.611626	0.485949	0.115902	0.137738	0.177616	0.100854	0.101437	0.407536	0.283371	0.141759	0.156224	0.11436	0.132392	0.436542	0.144857	0.500508	0.894601	0.311873	0.109703	0.106376	0.342771	0.104042	0.152706	0.180255	0.122552	0.145543	0.294771	0.106464	0.110354	0.162315	0.15117	0.300273	0.357091	0.131879	0.244032	0.118052	0.330211	0.193202	0.229499	0.38046	0.586155	0.226709	0.894601
SCARB2	0.254948	0.272246	0.383684	0.250502	0.247752	0.318126	0.37382	0.601397	0.328644	0.38145	0.294496	0.385297	0.275007	0.26173	0.264063	0.253148	0.378286	0.295433	0.346981	0.313404	0.465692	0.252035	0.268533	0.294614	0.432425	0.249741	0.280353	0.269745	0.255151	0.265066	0.261426	0.25536	0.404823	0.400776	0.483562	0.650486	0.328179	0.326661	0.367564	0.247663	0.268632	0.249906	0.374757	0.270642	0.266028	0.650486
SEC11A	0.242833	0.565058	0.416241	0.735611	1.46332	0.329762	0.396642	0.718838	0.47027	0.0130859	0.549605	0.965765	0.364049	0.608283	0.9349	0.387614	0.0881048	0.514331	0.402581	1.24546	0.278058	0.627851	0.825358	0.505496	0.626996	1.06538	1.10403	0.746115	1.32027	1.07352	0.860286	0.898312	0.568046	0.664811	0.702506	0.468113	0.142152	0.14557	0.477125	0.361962	0.915239	1.05493	0.515564	0.416391	0.363173	1.46332
SERF2	0.838408	0.660228	1.11388	1.28107	0.970689	1.04279	0.726913	0.466627	0.914073	0.283008	1.03316	0.783453	0.366502	0.708147	0.841095	1.05133	0.74138	0.823947	0.36794	0.612566	0.449528	0.873906	1.1261	1.12	0.848137	0.86888	0.755686	0.928368	0.478848	0.66982	0.991592	1.10066	0.393036	0.648655	0.470363	0.334416	0.282451	0.481407	0.231164	0.970655	0.255119	0.464316	0.230599	0.241323	0.228413	1.28107
SFTPB	0.923086	0.729047	0.734946	0.782862	0.729253	0.731525	0.857903	0.836293	0.74186	0.810985	0.81455	1.05881	0.761512	0.756499	0.799297	0.751906	0.729062	0.759893	0.768706	0.731395	0.767029	0.925442	0.813095	0.811487	0.734746	0.743732	0.889444	0.769285	0.775447	0.730313	0.775328	1.01433	0.831653	0.748291	0.868898	0.856254	2.57606	1.12871	0.733174	0.737443	0.729335	0.729209	0.734853	0.818975	0.867689	2.57606
SHMT2	0.317552	0.359841	0.35981	0.495587	0.375663	0.358223	0.116302	0.0858626	0.232399	0.0529101	0.65398	0.200797	0.184313	0.134834	0.644966	0.190611	0.0407529	0.10319	0.0977181	0.0434242	0.149824	0.538009	0.139599	0.412038	0.160485	0.142009	0.151096	0.355047	0.115486	0.0523707	0.0294477	0.0118791	0.0389577	0.0158791	0.0312436	0.0121923	0.0349958	0.227127	0.0135824	0.174699	0.11834	0.020023	0.0165728	0.364785	0.595358	0.65398
SLC12A1	0.506987	0.486697	0.278124	0.469205	0.364781	0.287564	0.879005	0.630345	0.308377	0.816796	0.35544	0.518699	0.815519	0.831255	0.80709	0.797344	0.44854	0.672579	0.466998	0.514362	0.754523	0.485983	0.599421	0.468114	0.569124	0.518351	0.653508	0.693027	0.545465	0.795843	0.367912	0.361658	0.413908	0.253311	0.427113	1.14783	0.267575	0.660613	0.399273	0.252999	0.401727	1.04172	0.340894	0.468234	0.494468	1.14783
SLC25A19	0.160081	0.0834846	0.0974549	0.197592	0.157051	0.0891289	0.142266	0.0971483	0.125307	0.166591	0.142687	0.0823754	0.219566	0.197547	0.187457	0.188381	0.0990488	0.189227	0.0850507	0.0951704	0.0857304	0.0964833	0.0961117	0.25188	0.137732	0.0907687	0.180482	0.110434	0.0825913	0.179986	0.125203	0.0902678	0.113886	0.165896	0.14596	0.0935522	0.164085	0.431793	0.294321	0.237377	0.0961435	0.158085	0.153141	0.313985	0.149818	0.431793
SLC35B3	0.249398	0.244783	0.247066	0.36621	0.436459	0.245066	0.397938	0.288674	0.245138	0.38732	0.246519	0.269591	0.435485	0.394955	0.334735	0.261661	0.548263	0.518673	0.377351	0.245011	0.406277	0.353915	0.414869	0.503657	0.258166	0.350694	0.358187	0.612972	0.317587	0.245158	0.320866	0.265623	0.46901	0.320297	0.324	0.554853	0.269477	0.245229	0.526136	0.381146	0.264031	0.326486	0.278117	0.258442	0.27327	0.612972
SLC5A10	0.0408426	0.0395193	0.0730848	0.0363645	0.108683	0.0601324	0.0322102	0.0331683	0.0446005	0.330655	0.0242268	0.0254431	0.190309	0.219007	0.100139	0.0670035	0.14998	0.0746664	0.0307164	0.0261112	0.0239464	0.0576363	0.133855	0.0729485	0.135143	0.408594	0.0763006	0.0463723	0.238793	0.0578403	0.0552237	0.0695689	0.162565	0.0353944	0.051722	0.0640937	0.0281719	0.325373	0.0280759	0.0247758	0.0409808	0.398829	0.0448754	0.189077	0.480301	0.480301
SLURP2	0.218649	0.127137	0.125307	0.311428	0.234903	0.125307	0.128342	0.428629	0.125307	0.176159	0.21438	0.136301	0.274314	0.344946	0.30273	0.297207	0.129898	0.163472	0.125307	0.142849	0.127495	0.129286	0.141687	0.12569	0.22653	0.431611	0.269964	0.302921	0.182874	0.130827	0.323749	0.130668	0.31845	0.240061	0.17755	0.190491	0.776581	0.215276	0.266301	0.197616	0.371111	0.235947	0.16738	0.180145	0.486426	0.776581
SMURF1	0.125746	0.175529	0.0297437	0.0274518	0.0307239	0.0433336	0.0272599	0.0709622	0.0885347	0.110017	0.0365815	0.0732058	0.0273508	0.0755589	0.127796	0.0331695	0.0880439	0.032134	0.0320298	0.0287383	0.092458	0.0622107	0.0332449	0.103851	0.0455841	0.179583	0.109977	0.0402768	0.0888727	0.0300051	0.382487	0.110605	0.584834	0.0832894	0.0276472	0.0289181	0.088436	0.14072	0.509171	0.0481862	0.279548	0.221807	0.147969	0.0324162	0.309894	0.584834
SOD1	0.186131	0.124424	0.0982513	0.384776	0.353029	0.132716	0.0968013	0.73742	0.286118	1.21347	0.528518	0.539754	1.16516	1.18741	0.848829	0.821875	0.363413	0.568375	0.559995	0.251758	0.540456	0.781091	0.65135	0.0935359	0.451105	0.399252	0.891053	1.0981	0.735987	0.692276	0.100155	0.0959274	0.552956	0.451954	0.130764	0.433353	0.653598	0.110742	0.547229	0.704047	0.243315	1.20684	0.181674	0.178116	0.13939	1.21347
SPATA22	0.662236	0.450957	0.0434496	0.0448809	0.123921	0.0435109	0.0523605	0.0917566	0.122949	0.0464881	0.0430536	0.0477795	0.0537844	0.0458092	0.0430388	0.0445692	0.231452	0.121083	0.26688	0.232741	0.0724495	0.172138	0.0955971	0.202618	0.161683	0.0544679	0.122526	0.0561365	0.0448992	0.0462742	0.064941	0.066976	0.0668446	0.553666	0.234085	0.0475017	0.377325	0.0436064	1.13248	0.04705	0.124538	0.047286	0.0959654	0.296453	0.136652	1.13248
SPOCK1	2.23008	2.06631	2.03691	2.06053	2.28034	2.0556	2.13306	2.06899	2.10472	2.16206	2.06707	2.02332	2.06135	2.14736	2.01175	2.12431	2.02837	2.30013	2.13065	2.24063	2.28345	2.22641	2.10131	2.23838	2.18994	2.60931	2.26269	2.1224	2.03966	2.01544	2.04757	2.13363	2.09724	2.05796	2.05702	2.14939	2.19845	2.00865	2.64606	2.03899	2.03206	2.3277	2.00771	2.01258	2.1055	2.64606
SRSF11	0.0132287	0.0230345	0.00163254	0.00403862	0.1242	0.00865271	0.00721643	9.4643e-05	0.0200307	0.0523475	0.0572387	0.00111485	0.0168451	0.0038261	0.0604592	0.0179059	0.00487142	0.0889935	0.000472199	0.00516457	0.00817091	0.000288372	0.000811233	0.00380345	0.000718155	0.000982489	0.0242481	0.074458	0.000547402	0.0966329	0.148071	0.105015	0.0684172	0.0187416	0.00106798	0.0510971	0.0845595	0.000152062	0.0975772	0.00149582	0.0485182	0.00100871	0.0122751	0.00926037	0.0214143	0.148071
STARD6	0.132363	0.341089	0.647405	0.505041	0.475644	0.591354	0.220435	0.0513839	0.454589	0.243253	0.505372	0.42158	0.430078	0.360805	0.200956	0.567238	0.0172021	0.58398	0.568693	0.531884	0.564275	0.413104	0.394103	0.678983	0.32189	0.799061	0.000551517	0.000725209	0.340467	0.11336	0.797445	0.161505	0.0467064	0.261048	0.108069	0.0141723	1.02508	0.0172519	0.0271451	0.00709785	0.403894	0.505681	0.0670957	0.0473041	0.0828144	1.02508
STX3	0.265154	0.225013	0.12483	0.135812	0.129786	0.12235	0.128354	0.128911	0.204518	0.153552	0.177919	0.125844	0.124231	0.123173	0.232953	0.126957	0.461427	0.136556	0.188866	0.134899	0.1375	0.153671	0.127018	0.124537	0.149397	0.180182	0.24483	0.193428	0.147626	0.130557	0.132391	0.14206	0.123293	0.124428	0.21198	0.12253	0.136251	0.208635	0.327419	0.454298	0.13202	0.163133	0.249793	0.195279	0.125773	0.461427
SYDE2	0.567664	0.37051	0.259331	0.00100023	0.0302247	0.251774	0.0978685	0.229033	0.0173252	0.0413696	0.563195	0.199866	0.078902	0.0769785	0.0664658	0.414451	0.0195609	0.05728	0.231867	0.0127083	0.233369	0.000969233	0.208041	0.0179868	0.0711489	0.0667132	0.203123	0.00703449	0.0794883	0.00235656	0.0351257	0.187385	0.0116096	0.291303	0.0159566	0.0101999	0.32968	0.106884	0.0477125	0.185107	0.517437	0.00922649	1.09097	0.0334515	0.0601889	1.09097
TAF5L	0.647662	0.748791	1.08114	1.16075	1.01022	1.03532	0.796029	0.986843	0.962688	0.943495	1.26816	0.915365	1.10723	1.10444	1.07277	1.07965	0.895349	0.645397	0.720139	0.780197	0.759806	0.789719	0.693853	0.798589	0.725013	0.729918	0.777901	0.693445	0.795163	0.683487	0.691699	0.749879	0.645568	1.03971	0.98309	0.685279	0.644001	1.22176	0.642106	0.978601	0.762103	0.891383	0.804303	1.03521	1.19213	1.26816
TBC1D3F	0.025261	0.025261	0.025261	0.025261	0.158905	0.025261	0.0499791	0.069553	0.025261	0.025261	0.025261	0.0601371	0.0766299	0.0422135	0.0330548	0.0314122	0.0252812	0.0896931	0.025261	0.0890224	0.025261	0.0629916	0.125342	0.0429804	0.23116	0.246142	0.0264877	0.114538	0.0493286	0.148872	0.0265002	0.0832121	0.0273119	0.0255617	0.114641	0.112581	0.102813	0.222219	0.0668981	0.130876	0.547656	0.456059	0.0363832	0.0630815	0.0428397	0.547656
TCP11X1	0.0263591	0.0263591	0.0263591	0.0263591	0.0263591	0.0263591	0.254354	0.346909	0.0263591	0.0263591	0.0263591	0.0263591	0.052194	0.201444	0.144462	0.266315	0.0263591	0.0263591	0.0263591	0.16045	0.0263591	0.0263591	0.0263591	0.0263591	0.169362	0.154221	0.242414	0.264926	0.212321	0.0263591	0.0263591	0.0263591	0.292763	0.0263591	0.0263591	0.0263591	0.0263591	0.199839	0.181148	0.118558	0.121165	0.21688	0.236656	0.144155	0.18619	0.346909
TEX48	0.24037	0.0119343	0.000513308	0.000513308	0.000513308	0.000513308	0.000513308	0.000513308	0.000513308	0.000513308	0.000513308	0.000513308	0.000513308	0.000513308	0.000513308	0.000513308	0.000513308	0.000513308	0.000513308	0.000513308	0.000513308	0.000513308	0.000513308	0.000513308	0.00470547	0.0254353	0.0110949	0.00351573	0.0738791	0.000513308	0.000513308	0.000513308	0.0727105	0.0307576	0.00205351	0.0306902	0.0307333	0.0720247	0.016364	0.0455184	0.0648622	0.000805495	0.000515194	0.000998781	0.0226842	0.24037
THSD4	0.079224	0.17547	0.150398	0.0760271	0.102149	0.121775	0.0139589	0.443993	0.414818	0.784264	0.328874	0.255494	0.28393	0.575119	0.421136	0.235618	0.30363	0.0874342	0.315679	0.0491748	0.0620927	0.203124	0.212472	0.0523009	0.134991	0.0361212	0.0151645	0.0186079	0.151174	0.0329038	0.101751	0.0508934	0.0564692	0.764029	0.0683635	0.782478	0.103148	0.370822	0.451424	1.05323	0.0147715	0.323543	0.142124	0.158954	0.121804	1.05323
TM4SF18	0.0320734	0.0825828	0.038286	0.0364733	0.0307454	0.0546594	0.0875989	0.0605208	0.0839072	0.0799126	0.0322822	0.0466438	0.0341642	0.0419313	0.0314605	0.0340345	0.0766222	0.0717126	0.040181	0.0306813	0.0316188	0.220494	0.0322917	0.398902	0.0314905	0.0306432	0.0760201	0.0493343	0.0309122	0.0315684	0.0551387	0.0312623	0.0489707	0.0644476	0.0788113	0.0580006	0.123161	0.470889	0.0378097	0.133749	0.0400304	0.109392	0.0808371	0.121023	0.244345	0.470889
TMEM150B	0.186015	0.208628	0.271684	0.230904	0.296572	0.267031	0.431396	0.409261	0.372758	0.339059	0.27921	0.351864	0.22518	0.322644	0.213539	0.283153	0.165539	0.501681	0.563204	0.51476	0.299401	0.498768	0.767823	0.283666	0.507809	0.47489	0.530714	0.325719	0.176188	0.212072	0.248052	0.286557	0.157292	0.24724	0.233889	0.186666	0.259106	0.286067	0.209093	0.155168	0.155947	0.154884	0.161595	0.313121	0.303834	0.767823
TMEM246	0.320987	0.296817	0.27423	0.272753	0.33048	0.26949	0.295621	0.287485	0.275243	0.26787	0.375974	0.358042	0.269206	0.267893	0.62994	0.269264	0.269924	0.268233	0.340064	0.286594	0.431803	0.635591	0.273104	0.712675	0.307588	0.267892	0.342488	0.31917	0.325498	0.2822	0.269907	0.298233	0.356369	0.453433	0.333525	0.40776	0.448475	0.278763	0.472546	0.348795	0.461412	0.296784	0.966898	0.342911	0.268643	0.966898
TMLHE	0.266796	0.266796	0.277575	0.357702	0.325336	0.275966	0.266865	0.299689	0.319996	0.372958	0.303663	0.267493	0.329451	0.345772	0.326325	0.307924	0.759039	0.299418	0.290957	0.269287	0.304113	0.469207	0.330774	0.352869	0.268265	0.443921	0.423931	0.273199	0.462853	0.477092	0.322521	0.307387	0.270618	0.267347	0.275531	0.351093	0.438029	1.08444	0.323758	0.405996	0.266867	0.273988	0.401286	0.350359	0.460666	1.08444
TNPO2	0.93635	0.761957	0.866997	0.855517	0.743624	0.954077	0.65331	0.690123	0.758251	0.713489	0.734847	0.797945	0.925431	0.780039	0.677119	0.711973	0.71871	0.735223	0.71128	0.705439	0.633219	0.702403	0.642159	0.701368	0.768944	0.651263	1.07802	0.643279	0.759906	0.755707	0.634287	0.642217	0.631422	0.825201	0.717747	0.846295	0.78565	0.721042	0.642796	0.778292	0.836401	0.894316	0.701172	0.640975	0.726936	1.07802
TPSG1	0.569263	0.674661	0.300308	0.8124	0.853325	0.300308	0.300308	0.958417	0.300308	0.363594	0.613378	0.60146	0.464378	0.440614	0.402313	0.493164	1.11238	0.302119	0.300741	0.328869	0.300308	0.640581	0.317708	0.322884	0.329743	0.300854	0.343124	0.529312	0.44404	0.3218	0.553817	0.532684	0.368579	0.90331	0.305368	0.303168	0.307833	0.322165	0.426614	0.312005	0.300428	0.310882	0.326665	0.449155	0.313313	1.11238
TRIM43	0.263025	0.295339	0.493307	0.376646	0.277472	0.560892	0.160182	0.49608	0.405845	1.66413	0.409196	0.515327	0.358225	1.31261	1.20275	0.793253	1.10325	0.727699	0.254915	0.242403	0.284046	0.209356	0.312063	0.521034	1.07475	0.183784	0.170138	0.363884	0.418084	0.289609	0.160208	0.322378	0.206112	0.359577	0.439904	0.374707	0.276548	0.653976	0.570958	0.270421	0.221707	0.607443	0.247505	0.224562	0.168756	1.66413
TRPV1	0.041302	0.0467577	0.0805946	0.135255	0.208736	0.0653736	0.0444145	0.0691415	0.1175	0.0902889	0.0554345	0.0793039	0.0448499	0.0724658	0.0612835	0.0545059	0.174625	0.0450733	0.0598292	0.355456	0.0922738	0.0476984	0.0897632	0.0687341	0.0614359	0.0417386	0.0622802	0.125402	0.0891202	0.0921077	0.259105	0.465792	0.697193	0.0471086	0.0472753	0.073829	0.519213	0.0492309	0.231832	0.845475	0.198635	0.360145	0.123902	0.129333	0.17954	0.845475
TTC27	1.19854	0.927639	0.831331	0.684381	0.391505	0.884531	0.295622	0.531745	0.216313	0.347733	0.461346	0.622159	0.596063	0.462431	0.140817	0.581974	0.420652	0.227914	0.358972	0.375488	0.303846	0.0996779	0.136637	0.443211	0.267915	0.283831	0.569024	0.328653	0.404428	0.197766	0.380102	0.295219	0.0372878	0.785132	0.396378	0.334639	0.203016	0.365762	0.0942238	0.265658	0.466649	0.0986545	1.35747	0.123158	0.0658398	1.35747
TWNK	1.26772	1.26981	1.48713	1.39714	1.27727	1.43993	1.51191	1.69623	1.28974	1.32707	1.26799	1.26951	1.3197	1.33003	1.31988	1.31817	1.31195	1.26715	1.38052	1.30999	1.27302	1.27317	1.44265	1.27479	1.26754	1.56697	1.46136	1.28365	1.86523	1.43318	1.39515	1.32187	1.43602	1.34513	1.42867	1.31389	1.47419	1.6035	1.36248	1.36905	1.41774	1.32633	1.26647	1.29	1.70181	1.86523
UBE2W	0.0629924	0.0582961	0.129516	0.132838	0.0405899	0.0770888	0.247249	0.0439237	0.043831	0.0594261	0.0585749	0.0510302	0.102313	0.091501	0.0427027	0.125372	0.0550268	0.0402611	0.0444238	0.0412046	0.040009	0.0401815	0.0414237	0.0400391	0.0690544	0.0517885	0.0469374	0.0760241	0.231033	0.0833205	0.139362	0.0524923	0.0616617	0.184874	0.0547978	0.0530175	0.127709	0.388575	0.277252	0.0417525	0.0400428	0.0416787	0.252076	0.21193	0.0816636	0.388575
ULK1	1.12024	1.31561	0.655502	1.27745	0.863399	0.686417	0.653511	0.723964	0.887565	0.688655	1.03539	0.949082	0.618432	0.734502	0.758579	0.832882	1.05738	0.599821	0.627299	0.534656	0.544896	0.625186	0.562369	0.554872	0.733081	0.534514	0.535228	0.539996	0.664702	0.693454	0.66232	0.56433	0.545331	0.719271	0.772751	0.880461	0.545911	0.884431	0.969128	1.68649	1.08744	0.708957	0.713407	0.602604	0.593259	1.68649
USP32	0.887649	0.631428	0.419518	0.834761	0.943681	0.331952	0.333903	0.557978	0.736699	0.625756	1.17207	0.261837	0.633387	0.768862	0.833714	0.716589	0.0927982	0.939609	0.705916	0.485935	1.30866	0.784683	1.03154	0.586161	0.938264	1.02664	0.667793	0.57868	0.282967	1.07576	0.636506	0.598137	0.422478	0.736918	1.04478	0.92709	0.139222	0.323276	0.304084	0.558089	1.37789	0.466507	0.0496384	0.165884	0.316764	1.37789
VGLL3	0.0296925	0.0909981	0.0216768	0.10746	0.158226	0.0171882	0.070131	0.0888396	0.335762	0.175647	0.141199	0.228699	0.146207	0.148778	0.0228782	0.269024	0.210857	0.0454116	0.084338	0.0660509	0.102603	0.0723702	0.0457235	0.0698607	0.184289	0.0273588	0.0916349	0.0422248	0.23116	0.0840603	0.0927241	0.148088	0.0323285	0.36809	0.14303	0.0402893	0.0347913	0.0419486	0.0442652	0.188562	0.324672	0.269949	0.375734	0.0177596	0.0203653	0.375734
VWC2	0.129099	0.157819	0.361186	0.147193	0.141994	0.348585	0.329435	0.319323	0.194591	0.13094	0.232291	0.202741	0.136759	0.161694	0.141445	0.336606	0.139206	0.150077	0.151186	0.131132	0.129176	0.616239	0.348909	0.474724	0.273143	0.17847	0.195712	0.141473	0.143722	0.414329	0.386393	0.551115	0.167924	0.132167	0.167331	0.203069	0.244089	0.136656	0.151959	0.128829	0.471891	0.145953	0.166894	0.151086	0.132926	0.616239
WEE1	0.214718	0.238807	0.255101	0.397615	0.341925	0.267053	0.512097	0.81812	0.731018	0.321641	0.43704	0.250799	0.434767	0.366564	0.443941	0.368836	0.232093	0.20365	0.229805	0.235943	0.21102	0.28733	0.235125	0.203647	0.211823	0.21003	0.217143	0.233733	0.397621	0.698932	0.551488	0.262623	0.229426	0.211341	0.299005	0.20628	0.218573	0.815161	0.214782	0.205282	2.07232	0.20364	0.412997	0.203688	0.575989	2.07232
XPNPEP3	0.564696	0.477107	0.0105262	0.28448	0.274877	0.00602519	0.0173229	0.0369849	0.00600466	0.0196518	0.0205097	0.0291301	0.00686101	0.00640931	0.00633526	0.0152795	0.633853	0.111403	0.00782191	0.102188	0.0837686	0.21046	0.150887	0.0143211	0.180336	0.0367887	0.055062	0.0191876	0.00850862	0.00709096	0.028789	0.0372547	0.0289949	0.065284	0.00619206	0.255495	0.0379483	0.0676702	0.27171	0.740998	0.00600399	0.0390204	0.553906	0.170504	0.0296972	0.740998
ZBTB3	0.213369	0.213989	0.17103	0.177517	0.380327	0.17737	0.173328	0.17386	0.195348	0.220245	0.305676	0.255595	0.20565	0.200949	0.177485	0.171418	0.173282	0.170486	0.173927	0.181563	0.181951	0.340976	0.204022	0.241041	0.171546	0.17389	0.212502	0.278084	0.17321	0.173735	0.197364	0.172563	0.189207	0.21974	0.177827	0.187951	0.171101	0.248362	0.221949	0.366525	0.170539	0.189674	0.198843	0.170974	0.184819	0.380327
ZFAND4	0.00136288	0.132127	0.173847	0.45341	0.199439	0.253675	0.162479	0.289759	0.353877	0.480666	0.631488	0.307066	0.408121	0.531229	0.404224	0.542573	0.750133	0.0335155	0.0855132	0.0118591	0.117648	0.0150904	0.0907736	0.140835	0.0540898	0.0474394	0.0944678	0.209859	0.206735	0.174439	0.073218	0.135459	0.21898	0.222211	0.0254254	0.436498	1.76087	0.00135989	0.00304488	0.032556	0.465412	0.542409	0.0205905	0.352687	0.0455829	1.76087
ZNF132	0.293913	0.432295	0.328122	0.193532	0.202286	0.23736	0.143406	0.411736	0.253547	0.147765	0.172908	0.171812	0.351819	0.179762	0.413337	0.18571	0.170243	0.169727	0.360198	0.279584	0.167574	0.572827	1.15355	0.303195	0.158174	0.661907	0.750678	0.309406	0.370599	0.301106	0.555675	0.186242	0.210701	0.452455	0.96907	0.233244	0.459994	0.171656	0.223459	0.144547	0.422284	0.682876	0.271031	0.167991	0.143667	1.15355
ZNF296	0.727379	0.923209	0.324158	0.44289	0.528573	0.358482	0.589328	0.789758	0.571353	1.62743	0.589268	0.489913	0.910131	1.73151	0.776957	0.402417	0.586994	0.897364	0.500207	0.456934	0.739202	0.327289	0.331366	0.311088	0.444322	0.381295	0.328027	0.580808	0.553839	0.773417	0.310703	0.315067	0.794853	0.661355	0.462907	0.45032	0.568677	0.310738	0.468873	0.39739	0.492394	0.565205	0.618585	0.334294	0.317396	1.73151
ZNF471	0.548807	0.193587	0.128267	0.113617	0.0717261	0.137955	0.0127273	0.0212784	0.266839	0.282168	0.0728436	0.0965493	0.13334	0.311815	0.391504	0.310894	0.0295899	0.0406875	0.144353	0.227489	0.198354	0.180374	0.0705003	1.03358	0.161671	0.0144457	0.0240321	0.233489	0.0298598	0.0388544	0.18405	0.189445	0.178345	0.0337051	0.0334004	0.0207645	0.120964	0.22257	0.0345539	0.357476	0.0477081	0.334811	0.113658	0.021583	0.0663434	1.03358
ZNF598	0.0185353	0.0185353	0.0185353	0.0271228	0.0522264	0.0185353	0.121049	0.032732	0.0185353	0.293738	0.0522369	0.0929145	0.438154	0.0530414	0.0429329	0.0216666	0.0185353	0.0993028	0.0185353	0.0723671	0.051524	0.0186289	0.0303538	0.0185854	0.0402008	0.0213828	0.0186386	0.0303868	0.0562244	0.0513198	0.0497735	0.0786418	0.223966	0.389184	0.342342	0.317026	0.414857	0.161255	0.143465	0.116149	0.0460587	0.107944	0.287834	0.215217	0.158114	0.438154
ZNF728	1.02712	1.01143	1.01017	1.01017	1.01041	1.01017	1.01017	1.01017	1.02531	1.02763	1.01017	1.02166	1.01017	1.01017	1.04691	1.01017	1.01017	1.01344	1.05141	1.05613	1.20098	1.02773	1.01193	1.01017	1.12268	1.05084	1.0398	1.10745	1.03152	1.09427	1.01017	1.01017	1.01241	1.03746	1.0182	1.02009	1.01675	1.01145	1.01018	1.03552	1.0147	1.04239	1.01745	1.02305	1.16574	1.20098
ZNHIT2	0.101957	0.0315589	0.0194372	0.217102	0.0241157	0.0201025	0.0656846	0.0199258	0.127288	0.0852606	0.0870855	0.165917	0.0849505	0.050201	0.0483155	0.0253686	0.185315	0.132485	0.0199859	0.052857	0.0530363	0.125234	0.0222123	0.026279	0.0275232	0.0232131	0.0196911	0.0777806	0.0207606	0.0615491	0.020875	0.0437504	0.0286077	0.115111	0.0746002	0.168225	0.561566	0.164302	0.679667	0.294599	0.0882751	0.15245	0.134433	0.0202704	0.0721315	0.679667
ABCB6	0.253361	0.0328595	0.0712597	0.0613811	0.0678592	0.0842271	0.0426844	0.12972	0.0295621	0.0894146	0.0292988	0.0471964	0.0360779	0.0466305	0.0817366	0.0883468	0.0212937	0.194853	0.133975	0.0452703	0.138425	0.076858	0.140289	0.0422392	0.191473	0.0132698	0.0227056	0.0819614	0.0241145	0.186433	0.028635	0.0406121	0.355838	0.0793526	0.0834184	0.110988	0.147394	0.0872644	0.0544627	0.0185031	0.0557881	0.229821	0.182947	0.534194	0.0825761	0.534194
ACHE	0.0507373	0.0740263	0.313967	0.0681169	0.14138	0.314396	0.0646989	0.220811	0.228008	0.0756266	0.178474	0.181079	0.142092	0.140377	0.0714326	0.144083	0.0939545	0.0790338	0.236963	0.272079	0.199755	0.0720075	0.152084	0.0520834	0.262663	0.259668	0.352383	0.359986	0.15839	0.215481	0.201308	0.0748421	0.0480743	0.0523118	0.0541478	0.0498306	0.296726	0.751634	0.0451785	0.151235	0.215164	0.0487264	0.0463355	0.104151	0.595402	0.751634
ADAM10	3.04767	3.29821	1.68591	0.879763	1.85926	1.73011	1.27009	0.404634	1.45992	0.209409	1.67923	1.00268	0.271653	0.474973	1.24733	1.02204	1.5916	0.0301746	0.110629	0.462215	0.082218	0.527835	0.109249	1.21746	0.0350991	0.125991	0.164796	0.498011	0.229225	0.799317	0.605685	0.260355	0.19577	0.0195595	0.0249525	0.0194523	0.0207952	0.132224	0.0208643	2.16474	2.93835	0.282199	0.128714	0.225852	0.786792	3.29821
ADH1B	0.640878	0.867275	0.589572	1.04175	1.2096	0.589572	0.863036	0.92772	0.589572	0.600878	1.34973	0.852898	0.658206	0.639787	0.856186	1.01097	1.68226	0.598567	0.597341	0.642052	0.606206	1.27947	0.628021	0.966409	0.626279	0.589583	0.590623	0.728401	0.764174	0.70064	0.591983	0.653848	0.709066	1.18083	1.06505	0.671824	0.593168	1.74239	0.81323	1.67469	1.36174	1.04421	1.6516	1.03252	1.04091	1.74239
AGTR2	0.245159	0.245159	0.288367	0.341555	0.375195	0.301209	0.271459	0.332478	0.322519	0.253118	0.353793	0.329549	0.263344	0.291377	0.262817	0.284804	0.258715	0.252773	0.293462	0.24653	0.261317	0.348317	0.297688	0.429207	0.277948	0.273749	0.273928	0.370449	0.257062	0.246795	0.24555	0.301984	0.266377	0.256832	0.245588	2.35471	0.263148	0.256759	0.252702	0.304354	0.34948	0.248822	0.245713	0.251362	0.247068	2.35471
ALDH5A1	0.210027	0.105227	0.101854	0.0978152	0.126209	0.109257	0.116919	0.112617	0.158393	0.256456	0.130499	0.106095	0.176892	0.198632	0.207742	0.124758	0.166157	0.0999716	0.164937	0.150538	0.0999655	0.196391	0.104469	0.433283	0.0972129	0.100767	0.105528	0.108719	0.118799	0.0987349	0.097916	0.112942	0.297498	0.0971018	0.105096	0.141211	0.145175	0.0993355	0.498296	0.894385	0.153716	0.101189	0.133346	0.104705	0.116129	0.894385
ANAPC2	0.783055	0.506384	0.0172984	0.0588384	0.0871857	0.0155132	0.158341	0.0529746	0.0160483	0.152251	0.0424186	0.0838089	0.0521139	0.139399	0.0301102	0.0915703	0.0731686	0.0391594	0.0315089	0.102094	0.0268156	0.148707	0.0158418	0.604604	0.0143324	0.0477553	0.0790982	0.0452344	0.360638	0.0176376	0.0488095	0.016203	0.0268596	0.0964375	0.0145927	0.059805	0.762221	0.155522	0.396232	0.0250328	0.0171651	0.230442	0.172972	0.411308	0.259458	0.783055
ANKZF1	0.109539	0.0680771	0.237783	0.0812991	0.163332	0.248412	0.151378	0.223475	0.0636212	0.313613	0.234192	0.184981	0.159033	0.0850608	0.229318	0.107374	0.824478	0.229005	0.375463	0.406581	0.0323291	0.0478513	0.0379729	0.0333567	0.343147	0.194952	0.0731623	0.0731572	0.206904	0.245676	0.1101	0.0959713	0.0325942	0.238763	0.522976	0.373628	0.697657	0.499587	0.0720366	0.139798	0.504647	0.32427	0.601378	0.815685	0.346316	0.824478
APOBEC1	0.559212	0.328109	0.419209	0.308616	0.351895	0.347852	0.280264	0.284508	0.503516	0.316217	0.614849	0.305293	0.280416	0.308401	0.293724	0.279214	0.75334	0.613775	0.895143	1.02236	0.639683	0.310075	0.352649	0.373219	0.294356	0.418793	0.406374	0.348159	0.308684	0.523382	0.389524	0.37979	0.423998	0.397759	0.292263	0.544111	0.549246	0.279116	0.324119	0.362409	0.289184	0.392463	0.411986	0.281246	0.560754	1.02236
ARHGAP32	0.28398	0.479752	0.754498	0.779413	0.364117	0.696211	0.497884	0.459915	0.856191	0.267314	0.304434	0.643996	0.00900175	0.533103	0.633611	0.605889	0.238648	0.141211	0.268865	0.210834	0.296816	0.285853	0.122706	0.971071	0.26703	0.00844897	0.0144393	0.49634	0.396329	0.416168	0.300326	0.254339	0.407395	0.0675499	0.279167	0.354555	0.0302693	0.676559	0.0100252	0.0103307	0.18927	0.663543	0.0857077	0.643467	0.380529	0.971071
ARMCX5	0.230465	0.230465	0.556081	0.675133	0.791463	0.576321	0.231462	0.45596	0.377327	0.275577	0.377789	0.516809	0.250526	0.452953	1.09658	0.488135	0.318813	0.245191	0.240936	0.282834	0.23617	0.235237	0.241495	0.384355	0.230734	0.475693	0.253896	0.289913	0.549393	0.673549	0.485222	0.230962	0.230726	2.29352	0.579698	1.01123	0.261138	0.480692	1.40482	0.956988	0.664266	0.321026	0.286996	0.301426	0.288183	2.29352
ASNSD1	0.165937	0.185799	0.284693	0.290528	0.43127	0.229522	0.174864	0.3918	0.156387	0.12547	0.387579	0.316675	0.111355	0.163096	0.271787	0.12918	0.402466	0.114165	0.124271	0.335711	0.222768	0.241295	0.107759	0.194983	0.3029	0.159393	0.190642	0.174871	0.216095	0.115759	0.165323	0.128813	0.109311	0.166746	0.193412	0.135293	0.246176	0.347442	0.867487	0.516893	0.386046	0.318668	0.439192	0.111117	0.147403	0.867487
ATP2C2	1.51025	1.24155	1.71739	1.2222	1.37859	1.71313	0.949452	1.27062	1.1737	0.514326	1.37537	0.976033	0.753698	0.663518	0.741534	0.914276	0.15066	0.876699	0.0842357	0.733912	1.00035	2.36883	1.21082	2.51838	0.803643	1.91681	1.17583	0.323167	0.97133	0.978103	1.11155	0.713875	0.469605	0.634032	0.524233	1.27029	0.396039	0.108315	0.284899	0.215123	0.932024	0.585923	0.707317	0.150664	1.16498	2.51838
AXL	0.701384	0.80989	0.896808	0.935836	0.9135	0.770911	0.721517	0.59768	0.639763	0.913867	0.68309	0.676469	0.947543	0.947168	0.908617	0.770787	0.538646	0.997561	0.906363	0.942559	0.759861	1.1782	0.912673	1.49709	1.1461	0.645625	0.701088	0.994389	0.821957	0.708051	0.937351	1.08599	0.573378	1.05481	0.694036	0.564911	0.855434	0.694797	0.614617	0.72055	0.605226	0.587976	0.535102	0.56089	0.536778	1.49709
BCAP31	0.139725	0.139725	0.306852	0.228396	0.157374	0.294456	0.186801	0.177768	0.255216	0.180085	0.262763	0.259383	0.225543	0.200814	0.246956	0.297719	0.141357	0.205331	0.178294	0.307418	0.288264	0.139902	0.274916	0.140133	0.336591	0.283307	0.169506	0.174668	0.373646	0.145316	0.2517	0.532445	0.140208	0.222217	0.145856	0.157668	0.444772	0.321949	0.140455	0.387736	0.268194	0.243237	0.320363	0.292815	0.139768	0.532445
BIRC6	0.232209	0.115219	0.0166566	0.1812	0.0520506	0.0166566	0.0166712	0.0187619	0.0166566	0.0358495	0.0174712	0.0200984	0.0176273	0.0229591	0.0241199	0.030545	0.0625143	0.115676	0.0183132	0.055178	0.0166566	0.566263	0.110182	0.474706	0.469039	0.0385712	0.136845	0.0484156	0.0202105	0.0303822	0.158469	0.125293	0.14277	0.0262414	0.0413694	0.202194	0.147902	0.30551	0.206847	0.297315	0.0181632	0.0182437	0.114349	0.0645828	0.0167003	0.566263
BRINP2	0.312194	0.64762	1.30035	0.85546	1.19505	1.1758	1.1969	1.14175	0.758686	0.172409	1.19673	0.774107	0.429714	0.545379	0.583379	0.923331	0.222333	0.799854	0.882707	0.928286	1.20862	0.880078	0.959063	0.79263	0.9333	0.770319	0.791621	0.79725	0.901755	1.16864	1.21503	0.94202	0.493476	0.717118	1.42204	0.731477	0.427007	0.00956202	0.101072	0.724344	0.17332	0.603834	0.196113	0.0206216	0.0355737	1.42204
C11orf54	0.209933	0.155276	0.158497	0.156524	0.156311	0.158217	0.417927	0.359305	0.159419	0.154251	0.156161	0.185427	0.167548	0.155486	0.159818	0.18357	0.232621	0.199173	0.154996	0.163156	0.167099	1.02909	0.586496	0.224639	0.212068	0.629442	0.939401	0.391219	0.225495	0.160716	0.43579	0.549833	0.902232	0.233612	0.297191	0.184504	1.27201	0.159485	0.198031	0.167291	0.154257	0.218996	0.199088	0.960634	0.295223	1.27201
C18orf25	0.0829221	0.202601	0.410278	0.0273066	0.772311	0.31997	0.45795	0.429089	0.604615	0.0273066	0.0273066	0.312771	0.492706	0.482792	0.43716	0.30069	0.166681	0.156048	0.0273066	0.0291501	0.25278	0.0278104	0.0694202	0.0286782	0.61577	0.162941	0.102559	0.307812	0.411918	0.182258	0.191668	0.298635	0.988875	0.771677	0.746279	1.19819	0.156695	0.859229	0.337323	0.0361037	0.359633	0.684792	0.0686118	0.975328	0.890611	1.19819
C20orf27	0.19459	0.134496	0.467932	0.4087	0.43358	0.386276	1.18964	0.5299	0.595361	0.134066	1.06715	0.62939	0.422332	0.423505	0.386685	0.44907	0.245429	0.786082	0.677732	0.211748	1.00866	0.214565	0.782512	0.334725	0.865751	0.867015	0.807178	0.816096	0.517741	0.83611	0.519185	0.374735	0.458831	0.594355	0.532924	0.60237	0.448684	0.756391	0.31572	0.205122	0.844021	0.81653	0.134098	0.452318	0.467115	1.18964
C5orf51	1.61409	1.47443	1.34098	1.30305	1.347	1.3057	1.27897	1.31993	1.33401	1.37699	1.45181	1.36321	1.37383	1.41852	1.23326	1.49379	1.24247	1.75043	1.36268	1.23957	1.58634	1.27818	1.33754	1.33534	1.42619	1.31406	1.32325	1.51166	1.38627	1.37014	1.39799	1.36595	1.50207	1.23725	1.23267	1.2396	1.26199	1.90559	1.42652	1.24099	1.312	1.56908	1.28244	1.72558	1.68048	1.90559
CA5B	0.281835	0.281835	0.400045	0.326573	0.343262	0.375959	0.460747	0.440474	0.537123	0.379212	0.546331	0.591486	0.360788	0.4213	0.322816	0.440272	0.297513	0.396033	0.448406	0.44777	0.553045	0.691744	0.709442	0.372076	0.357913	0.56071	0.409317	0.347997	0.554748	0.35641	0.345606	0.370911	0.531378	0.416839	0.47449	0.357948	0.283633	0.335343	0.297518	0.73442	0.480812	0.45938	0.357106	0.390383	0.452374	0.73442
CAMP	0.0225805	0.21417	0.0174456	0.508244	0.082433	0.0174456	0.169125	0.204129	0.0174456	0.0174456	0.0189847	0.355508	0.0590649	0.034958	0.0397794	0.0692934	0.0174456	0.0453853	0.590151	0.189372	0.0174456	0.125346	0.0791153	0.0225077	0.050695	0.0265941	0.0459441	0.0213538	0.420827	0.0175003	0.0304041	0.0252563	0.0734201	0.389072	0.209645	0.541853	0.136883	0.0205406	0.0730145	0.0635482	0.198	0.0350228	0.0546413	0.0844825	0.0453264	0.590151
CAV1	0.18559	0.141141	0.175109	0.193647	0.13779	0.189253	0.185498	0.183273	0.232135	0.245081	0.161176	0.164791	0.237798	0.244108	0.216338	0.213174	0.427427	0.84264	0.785577	0.674086	0.822742	0.979972	0.803483	0.770407	0.629875	0.649667	0.451799	0.295076	0.161309	0.288889	0.23169	0.240254	0.366584	0.218056	0.509485	0.944899	0.622841	0.165758	0.162727	0.431712	0.165959	0.615774	0.128189	0.125834	0.137202	0.979972
CCDC170	0.0704828	0.0539142	0.221089	0.0622106	0.102708	0.262426	0.0636076	0.172155	0.0796877	0.116385	0.266378	0.0501342	0.217182	0.0755573	0.065818	0.124213	0.0675359	0.115719	0.147093	0.102594	0.220054	0.124111	0.0530171	0.0643122	0.0518355	0.0599273	0.146805	0.0655818	0.093045	0.0586584	0.0524212	0.0658823	0.206744	0.0686846	0.257554	0.0642063	0.456165	0.309996	0.421317	0.0611151	0.0502908	0.147719	0.0872636	0.724205	0.469187	0.724205
CCL14	0.746889	0.74477	0.760879	0.743647	0.743659	0.766738	0.778526	0.752737	0.743647	0.743647	0.743647	0.746699	0.899046	0.754205	0.772737	0.765362	0.748625	0.775952	0.743647	0.750494	0.745971	0.747714	0.765032	0.744042	0.853147	0.780208	0.799509	0.758123	0.745971	0.743855	0.779946	0.760273	0.832561	0.745148	0.744026	0.743888	0.784478	0.780415	0.78689	0.772979	0.745267	0.74943	1.07394	1.28019	1.31085	1.31085
CD1E	0.00317828	0.0561965	0.0230945	0.0733576	0.138293	0.0105407	0.303558	0.458291	0.236163	0.0716669	0.00152415	0.0115595	0.0232376	0.148149	0.0699148	0.232514	0.000377806	0.150564	0.0550931	0.0176082	0.0098557	0.100736	0.101574	0.129998	0.0853226	0.00569586	0.0111103	0.0982649	0.317252	0.469213	0.985184	0.844707	0.00105986	0.00037037	0.248286	0.0306839	0.199664	0.0195275	0.150744	0.36314	0.878728	0.213982	0.247737	0.0211425	0.125974	0.985184
CDC42EP4	0.676813	0.653751	0.684039	0.622923	0.623165	0.682006	0.655877	0.6735	0.67723	0.625004	0.639924	0.646801	0.656879	0.635993	0.66303	0.636066	0.667312	0.623037	0.623252	0.632594	0.624076	0.623147	0.62538	0.627438	0.627045	0.723706	0.700951	0.656602	0.759121	0.62255	0.852816	1.1049	0.709008	0.642126	0.637225	0.630954	1.12636	1.38943	0.643367	0.630817	0.727762	0.640526	0.653402	1.34036	1.67299	1.67299
CDRT15	0.370793	0.337058	0.330635	0.359153	0.385492	0.331816	0.330571	0.394714	0.336245	0.332125	0.340397	0.457923	0.343292	0.332964	0.511705	0.365927	0.379182	0.445837	0.330702	0.331081	0.50283	0.367025	0.365752	0.358686	0.518299	0.455999	0.636867	0.390533	0.41019	0.604491	0.365452	0.349415	0.336427	0.352247	0.420566	0.356089	0.349721	0.330722	0.866597	0.330661	0.341966	0.355332	0.372522	0.654163	0.742187	0.866597
CEP70	0.375831	0.459061	0.492669	0.367612	0.587615	0.589828	0.628715	0.731252	0.599101	0.435335	0.469783	0.479957	0.396428	0.557823	0.531847	0.526964	0.435161	0.489786	0.414413	0.44264	0.378258	1.60771	0.749696	0.91762	0.610605	0.439572	0.533341	0.550351	0.528172	0.384994	0.675799	1.09635	0.914453	0.414966	0.68217	0.37585	0.841224	0.448214	0.640401	0.902651	0.378708	0.642205	0.407619	0.366893	0.381622	1.60771
CHCHD1	0.284709	0.211164	0.310871	0.41833	0.346198	0.252545	0.257014	0.675818	0.331869	0.531257	0.292842	0.290299	0.2162	0.349292	0.228414	0.213924	0.251738	0.209562	0.214003	0.215531	0.217574	0.678743	0.61831	0.20749	0.309941	0.704623	0.64515	0.674529	0.21104	0.675147	0.413139	0.298661	0.501032	0.649227	0.49151	0.242452	0.285439	0.20995	0.245547	0.450476	0.48383	0.234575	0.671481	0.272089	0.320044	0.704623
CHTF18	0.00906228	0.0448712	0.053719	0.11193	0.142707	0.0532923	0.082968	0.0235593	0.0888319	0.247761	0.0222973	0.00930544	0.377969	0.0629117	0.0200484	0.0271503	0.0183118	0.0563278	0.00894717	0.210519	0.110012	0.00936996	0.0224312	0.0271889	0.0405814	0.009332	0.0141622	0.139624	0.0924845	0.0713052	0.010507	0.0228661	0.338045	0.375457	0.181929	0.731124	0.406644	0.0157288	0.0231032	1.20633	0.0154517	0.206652	0.0333907	0.0116683	0.204003	1.20633
CLEC18B	0.952041	0.461503	0.460747	0.189279	0.258515	0.542978	0.505221	0.292582	0.53567	0.299478	0.529017	0.460381	0.165966	0.268376	0.205717	0.246519	0.169415	0.365409	0.148831	0.237277	0.804005	0.716911	0.461457	0.24608	0.473895	0.357516	0.173056	0.178076	0.368046	0.611609	0.430142	0.330345	0.187952	0.255804	0.155082	0.160322	0.349533	0.149501	0.176224	0.201629	0.164	0.29726	0.181405	0.148832	0.316699	0.952041
CNBD1	0.149495	0.0993244	0.150549	0.485864	0.179286	0.204496	0.252019	0.0660853	0.0646831	0.15	0.101054	0.0967328	0.0788771	0.131569	0.121696	0.0976194	0.102574	0.0732171	0.575648	0.0719786	0.0693321	0.0853127	0.0704116	0.279856	0.0758114	0.0899209	0.0836809	0.0733251	0.272541	0.127011	0.18263	0.0656455	0.248051	0.067772	0.114871	0.134092	0.170543	0.111584	0.20809	0.253104	0.296929	0.11599	0.139469	0.11137	0.166033	0.575648
COL20A1	0.0498713	0.0332044	0.136533	0.31359	0.290827	0.158879	0.258571	0.06189	0.146844	0.16083	0.14883	0.40907	0.228736	0.168312	0.251971	0.364151	0.0952157	0.235441	0.0966789	0.130443	0.35893	0.2915	0.20452	0.250108	0.275479	0.0262034	0.131482	0.145824	0.197455	0.104423	0.0527175	0.187625	0.255009	0.208987	0.294193	0.48831	0.0527454	0.429842	0.17285	0.0583165	0.0770925	0.12168	0.0247979	0.147731	0.11897	0.48831
COX18	0.99324	1.13316	1.34253	1.29136	1.51771	1.35344	1.85776	1.36619	1.64342	0.992765	1.27462	1.58969	1.33434	1.31944	1.05598	1.31006	1.01312	1.4567	1.82986	1.71587	1.86734	1.51552	1.88793	1.32677	1.72419	1.93728	1.65342	1.48808	1.2533	1.51621	1.4517	1.36475	2.02042	1.52718	1.64443	2.07972	0.993328	1.23277	0.993215	1.11548	1.62965	1.84167	1.15485	0.993015	1.21747	2.07972
CREBBP	0.115217	0.131635	0.0661227	0.0709108	0.121825	0.0659562	0.178615	0.130188	0.0811904	0.126773	0.0807559	0.234209	0.112887	0.123628	0.0809745	0.100942	0.114142	0.0895362	0.108974	0.22697	0.073435	0.113907	0.155341	0.207852	0.118375	0.0918933	0.0704178	0.0673839	0.311478	0.223874	0.0769708	0.0711405	0.0697452	0.0672891	0.110641	0.109845	0.0684638	0.181712	0.109213	0.692498	0.0662399	0.334947	0.0947452	0.201779	0.286123	0.692498
CSNK1G3	0.259884	0.331871	0.153726	0.253427	0.232957	0.222416	0.128397	0.22849	0.255542	0.422997	0.122393	0.0771317	0.423794	0.367094	0.238364	0.0570481	0.324126	0.0737077	0.0415153	0.042214	0.0476473	0.0443169	0.0456286	0.0479821	0.0461216	0.291144	0.271078	0.216844	0.258294	0.614415	0.194675	0.0702803	0.149097	0.285526	0.514864	0.30072	0.0639712	0.369654	0.651499	0.229907	0.100295	0.196186	0.402978	0.254097	0.0632294	0.651499
CTSZ	0.232157	0.272725	0.272626	0.0747927	0.0639473	0.152078	0.469564	0.230995	0.187589	0.470363	0.258198	0.305689	0.261065	0.330341	0.515037	0.277619	0.207884	0.276477	0.202014	0.106031	0.340782	0.0684005	0.102001	0.224126	0.307907	0.147347	0.254196	0.313159	0.576167	0.225802	0.3049	0.329414	0.325426	0.494706	0.471353	0.550795	0.825785	0.0452694	0.141098	0.0210711	0.429252	0.611422	0.480308	0.128451	0.0379145	0.825785
CYP1B1	0.314044	0.298439	0.295742	0.295742	0.334855	0.295742	0.29586	0.299135	0.296353	0.295742	0.295742	0.296794	0.30392	0.308725	0.305344	0.306393	0.295742	0.298679	0.295742	0.315077	0.31852	0.299689	0.297496	0.301028	0.315278	0.295855	0.307302	0.29844	0.299673	0.301753	0.295877	0.2961	0.352258	0.303867	0.298236	0.352356	0.314003	0.296226	0.312623	0.384153	0.389238	0.321319	0.314817	0.297165	0.300211	0.389238
DBN1	0.0983992	0.0454168	0.0619887	0.374732	0.0113095	0.0461984	0.0635801	0.223507	0.0165733	0.0308604	0.0812313	0.25739	0.0884809	0.103376	0.0293493	0.0206378	0.0485332	0.0424371	0.0203395	0.0487564	0.0276068	0.778256	0.0451522	0.477652	0.0268504	0.120997	0.0424328	0.0585563	0.0645016	0.0728444	0.0694014	0.0577012	0.303795	0.0421349	0.0820979	0.102403	0.0693167	0.015468	0.0260133	0.417623	0.363422	0.0520162	0.0177689	0.0161198	0.0230746	0.778256
DDX20	0.254326	0.525735	0.652798	0.811137	0.911435	0.577352	0.896855	0.686254	0.784101	0.979123	0.591393	0.836276	0.625457	0.855379	0.512737	0.748155	0.0270196	0.932368	0.659785	0.492313	0.76696	0.219486	0.875889	0.162933	0.788448	1.39479	0.0240806	0.0417846	1.1157	1.17251	1.13178	0.0900651	0.293722	1.18644	0.752692	0.654109	0.61171	0.12556	0.066065	0.0135851	0.423865	0.753576	0.54889	0.0748401	0.420427	1.39479
DEPDC1	0.148856	0.122124	0.185379	0.117796	0.167567	0.190869	0.121862	0.201133	0.14279	0.139229	0.19657	0.125661	0.146315	0.17039	0.117771	0.133349	0.199628	0.262884	0.255723	0.328954	0.327295	0.11831	0.163595	0.234605	0.137636	0.188278	0.121645	0.124675	0.167424	0.347841	0.171027	0.122291	0.208801	0.175614	0.453442	0.138884	0.712426	0.117753	0.117963	0.158341	0.117726	0.119224	0.141949	0.282348	0.122064	0.712426
DISP1	0.0478964	0.121652	0.138234	0.21698	0.568663	0.103932	0.118036	0.101265	0.299158	0.16702	0.182341	0.0805788	0.144474	0.0980635	0.124602	0.161547	0.0244171	0.0410424	0.000635668	0.000281649	0.00543182	0.0482437	0.000487628	0.0506164	0.00523795	0.121984	0.0180999	0.00308149	0.0334666	0.0413137	0.0107223	0.0224747	0.133639	0.0793023	0.0199936	0.0713714	0.902551	0.486152	0.108065	0.249073	0.0180631	0.147162	0.171743	1.12214	0.433114	1.12214
DNAJC10	0.310169	0.323289	0.310694	0.30956	0.315592	0.316349	0.333562	0.309593	0.338362	0.382534	0.332861	0.378041	0.386431	0.35068	0.3522	0.343347	0.328585	0.310332	0.350605	0.310733	0.354144	0.535197	0.31301	0.90987	0.33267	0.396961	0.437455	0.313698	0.355147	0.457477	0.360153	0.324296	0.577514	0.36362	0.40762	0.397327	0.768979	0.30962	0.4279	0.312397	0.499475	0.472216	0.408096	0.315652	0.444382	0.90987
DPM2	0.390385	0.434396	0.756286	0.38597	0.381708	0.701287	0.773401	0.523776	0.38025	0.421132	0.522171	0.56133	0.415394	0.426659	0.580836	0.527804	0.427141	0.771754	1.20003	1.2971	1.02232	1.33608	1.01807	1.65059	0.877887	0.646141	0.604396	0.580099	0.457512	0.774909	0.402873	0.380934	0.453501	0.665466	0.740502	0.976132	0.404943	0.409861	0.479744	0.386274	0.389122	0.66203	0.385406	0.480028	0.396315	1.65059
DUSP21	0.149424	0.149424	0.595482	0.397924	0.378532	0.594939	0.552639	0.867195	0.310646	0.733765	0.244117	0.457347	0.807686	0.67019	0.719966	0.765961	0.185836	0.917398	0.949821	0.742256	1.11259	0.41794	0.432184	0.976398	0.724982	0.741101	0.374908	0.289696	0.84783	0.370014	0.404248	0.584444	0.548805	0.503904	0.883756	0.162029	0.150602	0.193496	0.34438	0.433822	1.28519	1.29359	1.04564	0.48147	0.624213	1.29359
EDEM3	0.328024	0.316057	0.297402	0.332921	0.297787	0.2965	0.350285	0.317782	0.298423	0.295074	0.307279	0.314205	0.298088	0.296357	0.30502	0.296435	0.296838	0.301649	0.317711	0.295492	0.504861	0.415257	0.299686	0.350582	0.32624	0.761523	0.916222	0.30567	0.297692	0.294628	0.294708	0.311997	0.352853	0.369709	0.298328	0.324556	0.462821	0.304328	0.374955	0.325241	0.29551	0.401235	0.371545	0.469233	0.319472	0.916222
EIF2B3	0.401725	0.369517	0.445016	0.290434	0.377311	0.408938	0.269648	0.284443	0.282121	0.280299	0.318843	0.302244	0.324032	0.317448	0.35905	0.322575	0.442543	0.272239	0.270503	0.274066	0.269374	0.271904	0.269718	0.35401	0.30118	0.27584	0.276844	0.270621	0.340364	0.289835	0.308417	0.300819	0.443554	0.291154	0.27916	0.277725	0.269951	0.299751	0.392636	0.279212	0.291009	0.302826	0.434915	0.403761	0.385443	0.445016
EMC4	0.362464	0.616193	0.403028	0.356323	0.618405	0.406576	0.436571	0.272396	0.75168	0.230164	0.359311	0.486668	0.392583	0.367052	0.721939	0.574362	0.400318	0.15319	0.163824	0.150972	0.147439	0.231589	0.151485	0.152193	0.177453	0.147603	0.174419	0.216469	0.458476	0.219897	0.206868	0.220167	0.15484	0.452096	0.30406	0.228854	0.380229	0.149272	0.31872	0.512576	0.181851	0.200579	0.168288	0.318328	0.164276	0.75168
EPHX1	0.396125	0.42808	0.405247	0.399658	0.390935	0.421759	0.517115	0.46139	0.417747	0.485623	0.412854	0.448748	0.447488	0.391843	0.548641	0.401123	0.411438	0.395298	0.391056	0.417051	0.428237	0.542911	0.495446	0.40098	0.419949	0.402149	1.12975	1.17598	0.442385	0.396818	0.431685	0.579403	0.517381	0.410962	0.398961	0.389699	1.17697	0.408002	0.858134	0.646733	0.671199	0.42379	0.509786	0.445316	0.439748	1.17697
ESS2	0.299164	0.441297	0.32751	0.318255	0.24117	0.317053	0.323115	0.313612	0.209176	0.211159	0.428887	0.384067	0.4147	0.343451	0.327206	0.342953	0.473686	0.355391	0.228984	0.304138	0.269904	0.407463	0.343771	0.18865	0.38491	0.282334	0.336707	0.241001	0.26057	0.691521	0.496697	0.50363	0.565771	0.191658	0.235699	0.295778	0.188579	0.190247	0.391362	0.189484	0.612246	0.245529	0.626384	0.194446	0.284918	0.691521
FA2H	0.335506	0.330839	0.556965	0.530566	0.327348	0.627745	0.494348	0.333493	0.512902	0.318541	0.423438	0.623787	0.383368	0.372094	0.372962	0.360732	0.489433	0.319941	0.318507	0.628011	0.328557	0.41252	0.328275	0.466507	0.321126	0.39333	0.404124	0.388336	0.378513	0.339933	0.680495	0.603893	0.318529	0.446364	0.328702	0.324422	0.3458	0.495977	0.4095	0.787066	0.484657	0.323038	0.525092	0.531157	0.320378	0.787066
FAM171A1	0.32687	0.333364	0.0384395	0.0396707	0.0384819	0.0438057	0.0592283	0.0764867	0.0707472	0.112482	0.0748204	0.223456	0.0422653	0.0397797	0.0761398	0.153444	0.0994818	0.0419301	0.0389876	0.0662594	0.0670141	0.0514345	0.053175	0.0377124	0.0378117	0.0844809	0.0593345	0.0929166	0.0414916	0.0386511	0.0396948	0.0490933	0.0466648	0.138764	0.093015	0.043908	0.0749817	0.0522233	0.0452049	0.0472001	0.724892	0.0386729	0.185744	0.174465	0.0505229	0.724892
FAM46C	0.447163	0.441115	0.506585	0.510912	0.457582	0.654073	0.428605	0.44999	0.42707	0.518988	0.429385	0.492066	0.608158	0.433602	0.469191	0.54024	0.568377	0.700252	0.508635	0.491116	0.503367	0.834674	0.438478	0.659527	0.473854	0.467533	0.429463	0.430006	0.427471	0.442656	0.499684	0.452039	0.516834	0.434675	0.520457	0.43567	0.539849	0.490721	1.21667	0.650194	0.437511	0.664833	0.647877	0.637523	0.64646	1.21667
FAXC	1.32468	1.34017	1.00234	1.00024	1.00186	0.984023	1.1002	0.946652	1.01537	0.924234	1.0163	1.06173	0.917474	0.976568	0.9528	0.950936	0.947829	0.858872	0.860149	0.855322	0.843723	0.84377	0.874675	0.920454	0.873503	0.848238	0.887809	1.00721	1.13185	1.03912	0.952683	0.995003	0.845275	1.28332	0.923249	0.851287	0.871376	0.992524	0.929221	1.16204	1.22412	0.845519	1.01467	1.09347	0.888538	1.34017
FCN3	0.250048	0.162159	0.0851173	0.0461559	0.186675	0.0684925	0.0956528	0.0604376	0.147799	0.0753161	0.0895373	0.127458	0.0985419	0.0734478	0.11009	0.0860273	0.134329	0.070422	0.0434394	0.0818258	0.0414679	0.0884185	0.0535681	0.0485219	0.0857807	0.22828	0.194431	0.0669242	0.182425	0.0601457	0.122852	0.193697	0.0682542	0.154705	0.160205	0.0848089	0.119314	0.164871	0.0888544	0.525755	0.463584	0.436446	0.0523449	0.0601273	0.0841736	0.525755
FIGN	0.216558	0.278093	0.213449	0.222134	0.209307	0.225482	0.243805	0.354937	0.203917	0.553703	0.306196	0.213862	0.603113	0.455368	0.397024	0.41155	0.897653	0.584046	0.473613	0.374115	0.246633	0.376855	0.303419	0.49405	0.383286	0.31754	0.360743	0.249998	0.201706	0.230976	0.210512	0.203992	0.201702	0.443599	0.588833	0.378299	0.523899	0.306974	1.6444	0.454464	0.213435	0.287972	0.215885	0.218534	0.293249	1.6444
FOXB1	0.254601	0.297873	0.329179	0.348501	0.357292	0.372483	0.466193	0.277737	0.269046	0.297003	0.574105	0.419773	0.299353	0.295568	0.259762	0.341921	0.359035	0.209539	0.222725	0.223723	0.258491	0.231923	0.209444	0.218004	0.270903	0.208935	0.245888	0.256804	0.400468	0.263446	0.280557	0.223504	0.276924	0.218629	0.268416	0.274833	0.242642	0.782331	0.222603	0.480492	0.220692	0.316024	0.344053	0.332004	0.716772	0.782331
FSTL1	1.05922	0.734427	0.271343	0.470147	0.468602	0.321591	0.340381	0.3418	0.295281	0.224493	0.421643	0.2776	0.194457	0.352741	0.207233	0.408125	1.46964	0.456059	0.219911	0.496888	0.284782	0.180617	0.22716	0.178131	0.215363	0.632844	0.558664	0.178664	0.248207	0.207426	0.182073	0.179478	0.22103	0.259964	0.178248	0.319075	0.367002	0.700477	0.29128	0.540775	0.18456	0.232455	0.192969	0.657706	0.178253	1.46964
GABRR1	0.273397	0.183791	0.0638429	0.0693189	0.0695908	0.0549346	0.0808254	0.0903988	0.112425	0.0531189	0.101775	0.122042	0.0560199	0.0554353	0.0627797	0.0582616	0.0779469	0.0530048	0.0523791	0.123655	0.0689092	0.111941	0.0978651	0.068206	0.0843217	0.0644785	0.0605335	0.123706	0.0532971	0.0898975	0.14645	0.122575	0.0525332	0.0757005	0.0581386	0.0539789	0.669782	0.0553759	0.0693724	0.0955656	0.0594931	0.0548478	0.391493	0.192091	0.0532053	0.669782
GBGT1	0.339077	0.240213	0.161913	0.249217	0.203489	0.166598	0.17435	0.155825	0.196589	0.155534	0.159372	0.151537	0.15634	0.15097	0.217779	0.21346	0.152236	0.419113	0.161052	1.67738	0.17647	0.23674	0.199637	0.229962	0.199835	0.158498	0.158142	0.15131	0.151356	0.241871	0.418963	0.420168	0.246095	0.154718	0.185181	0.152515	0.151264	0.338632	0.291202	0.223914	0.166614	0.32656	0.151367	0.267154	0.163639	1.67738
GGT5	0.764756	1.11015	0.871815	0.71013	0.65896	0.880041	0.772105	1.31306	0.840387	0.471083	0.517697	1.05565	0.770685	0.859713	0.869935	1.0726	0.777698	0.367236	0.442672	0.876605	0.383251	0.331276	0.477621	0.496848	0.712621	0.363465	0.358286	1.05777	0.569611	0.376577	0.547817	0.372267	0.427888	0.693275	1.14305	0.372708	0.344682	0.563214	0.597051	0.33678	1.13011	0.417671	0.621474	0.330022	0.460643	1.31306
GLRB	0.6695	0.504643	0.459129	0.376005	0.393486	0.385968	0.368564	0.419703	0.401113	0.372726	0.373014	0.412423	0.371767	0.373674	0.36924	0.367618	0.37592	0.380923	0.408314	0.386314	0.371671	0.747535	0.54673	0.415922	0.395246	0.725567	0.657385	0.65842	0.418683	0.367193	0.374904	0.552296	0.456259	0.369106	0.681889	0.599365	0.411292	0.455965	0.369844	0.620194	0.401112	0.441618	0.395518	0.609552	0.540594	0.747535
GOLGA6L2	1.01216	0.760849	0.550098	0.400422	0.509241	0.750962	0.0908186	1.05305	0.322264	0.807844	0.479374	0.365224	0.983821	0.324086	0.257319	0.654198	0.392495	0.196929	0.492834	0.726672	0.270648	0.412634	0.983465	0.113251	0.158116	1.35571	1.29443	1.19706	0.95269	0.171858	0.548033	0.728591	0.148402	1.92519	0.712526	1.25604	0.0913958	0.124033	0.0928783	0.669373	0.740949	0.33942	0.301613	0.131767	0.0934067	1.92519
GPR152	0.0239524	0.0800856	0.202762	0.0721254	0.0492404	0.218396	0.047601	0.349015	0.179933	0.0493179	0.510538	0.2325	0.11569	0.123134	0.0633705	0.202773	0.165032	0.0283261	0.0237508	0.0336531	0.200571	0.0940467	0.10374	0.0556893	0.0885675	0.0338075	0.0494984	0.0502092	0.0221312	0.0298258	0.0222216	0.0367205	0.120246	0.35709	0.050481	0.0670106	1.2617	0.226135	0.133234	0.134787	0.188741	0.199493	0.0445496	1.25036	0.37041	1.2617
GRHL1	0.63635	0.737065	0.716319	0.379439	0.40218	0.652189	0.988759	0.778411	0.420658	0.657006	0.576792	0.613588	0.4496	0.657858	0.657642	0.720774	0.842262	0.291774	0.335267	0.370279	0.282278	0.315626	0.280776	0.315644	0.30285	0.28146	0.283137	0.282636	0.397397	1.11134	0.580647	0.409835	0.297677	1.26542	2.71538	0.281915	0.293582	0.324349	3.06556	0.589734	0.284602	0.309285	0.308055	0.298959	0.32488	3.06556
GTF2F2	0.204576	0.194419	0.196216	0.244679	0.191649	0.191555	0.227702	0.205156	0.205874	0.286189	0.234937	0.194403	0.193648	0.192933	0.22255	0.19689	0.333291	0.229439	0.256369	0.222059	0.297782	0.226466	0.256369	0.218878	0.192007	0.228633	0.203761	0.201652	0.191857	0.208871	0.192028	0.199789	0.197561	0.194624	0.226016	0.245106	0.207784	0.241158	0.304257	0.241388	0.199704	0.236155	0.344549	0.289781	0.191552	0.344549
HAPLN1	0.220965	0.181911	0.178774	0.236725	0.178952	0.183936	0.189088	0.180388	0.17875	0.192942	0.181052	0.179639	0.178896	0.190379	0.179339	0.207737	0.186649	0.1808	0.182072	0.207712	0.189187	0.418066	0.205135	0.334803	0.180564	0.182601	0.182142	0.192098	0.180133	0.1821	0.180018	0.180333	0.308409	0.213068	0.210837	0.180299	0.207309	0.17878	0.398837	0.18077	0.87388	0.180849	0.307245	0.179877	0.179181	0.87388
HEMK1	0.289484	0.170176	0.215453	0.206377	0.219194	0.203141	0.0812119	0.123865	0.117693	0.42267	0.361286	0.15903	0.0826312	0.13054	0.244007	0.180651	0.0776018	0.0954129	0.120386	0.168922	0.112072	0.118128	0.0779952	0.152729	0.386011	0.122419	0.165813	0.127343	0.0865092	0.118356	0.125068	0.382103	0.304122	0.330675	0.37866	0.173709	0.628105	0.868254	0.0787595	0.152712	0.168811	0.323998	0.533985	0.112933	0.115975	0.868254
HIST1H2BI	1.23272	1.42181	0.820462	1.40773	1.41917	0.820462	1.03238	1.12952	0.820462	1.52986	1.54048	1.53061	1.69164	1.57814	1.42515	1.76069	1.50655	1.06714	1.04307	1.10607	0.820462	0.86473	0.919557	0.952112	1.12072	0.873784	0.823628	1.14546	1.16209	1.06735	1.31621	0.93166	1.42134	0.823475	1.21661	1.02125	0.828131	1.04889	1.26816	0.832217	1.10177	1.70806	0.822869	1.6721	1.27065	1.76069
HMOX2	1.23406	1.40369	0.675165	0.521468	0.438505	0.567366	0.27137	0.30902	0.573545	0.45023	0.586738	0.409352	0.768696	0.461566	0.551929	0.44353	0.354084	0.475635	0.544322	0.516666	0.597206	0.463204	0.7589	0.482069	0.643673	0.64226	0.487672	0.823975	0.343584	0.369112	0.459744	0.366035	0.512443	0.266123	0.464398	0.739259	0.218741	0.392516	0.521937	0.567363	0.222822	0.769911	0.238533	0.807628	0.458437	1.40369
HPS5	0.29985	0.0764938	0.0779149	0.0930293	0.180039	0.0691763	0.3006	0.365499	0.195701	0.679958	0.124049	0.153661	0.192442	0.349295	0.196817	0.115283	0.914942	0.121216	0.210552	0.0678774	0.0704303	0.0772423	0.0674354	0.0686663	0.0973181	0.0689469	0.0908798	0.0684583	0.16293	0.117861	0.108058	0.131291	0.624209	0.820262	0.447627	0.718172	1.39844	0.178852	0.593588	0.125896	0.393097	0.180383	0.28967	0.0941682	0.091887	1.39844
HTN3	0.229915	0.4086	0.107659	0.178977	0.202926	0.0977623	0.0697264	0.201883	0.0697264	0.218994	0.178931	0.388786	0.164456	0.139329	0.3467	0.0699981	0.504393	0.0764209	0.24603	0.0768089	0.223016	0.0728154	0.0745508	0.433341	0.090196	0.0757669	0.151046	0.62535	0.198814	0.126669	0.0840364	0.071263	0.0746984	0.414174	0.0905209	0.0905693	0.0719578	0.0926534	0.406829	0.220003	0.280479	0.159886	0.218116	0.0752501	0.156893	0.62535
IFITM2	0.288285	0.173375	0.301465	0.217023	0.240848	0.249775	0.216523	0.880689	0.179732	0.427359	0.402045	0.745044	0.426624	0.53862	0.433269	0.550223	0.171942	0.621516	0.544048	0.346706	0.511603	0.844103	0.82147	0.285948	0.249926	0.19199	0.38757	0.245936	0.192233	0.482974	0.241342	0.243376	0.606113	0.748799	0.833987	0.586327	0.17213	0.365499	0.241983	0.778784	0.747378	0.486976	0.542895	0.345094	0.17439	0.880689
IL10RA	1.27281	1.85964	2.19285	2.032	1.90399	2.49796	0.814703	2.00194	2.03439	1.11044	1.66906	2.15134	1.56174	1.88349	1.42479	2.27468	1.34425	1.01843	1.05481	1.34599	0.978888	1.42136	1.48386	1.29521	0.714609	0.931526	0.974154	1.24596	1.55637	1.42958	1.33988	1.18383	0.795133	1.01946	0.791782	0.941318	0.722381	0.97599	0.809385	1.28197	0.934936	1.4654	1.26753	1.27652	1.29346	2.49796
IMPG1	0.19235	0.252336	0.0461972	0.00688694	0.00448683	0.0615487	0.0212798	0.0156157	0.0263298	0.0128336	0.0160859	0.182712	0.0735508	0.394822	0.179345	0.24634	0.00527301	0.180763	0.0608282	0.164648	0.594282	0.0448781	0.0295604	0.257338	0.0851652	0.0100505	0.0887856	0.00283558	0.00803424	0.0973225	0.0329835	0.0323458	0.0132368	0.0360609	0.130806	0.00805119	0.791277	0.106925	0.721832	0.14496	0.0922114	0.218744	0.00448315	1.29197	0.27937	1.29197
IQCN	0.322153	0.322462	0.282532	0.266362	0.261326	0.345869	0.310793	0.277005	0.261104	0.294905	0.285809	0.261418	0.389108	0.299686	0.26957	0.318284	0.264005	0.282877	0.299139	0.261873	0.261353	0.278393	0.276856	0.266508	0.33502	0.306	0.310922	0.277381	0.266011	0.291107	0.265186	0.264909	0.271743	0.261985	0.279558	0.347283	0.270144	0.305079	0.26522	0.405782	0.691474	0.282096	0.425088	0.786763	0.358569	0.786763
ITM2B	0.894712	1.00741	0.472081	0.911696	0.563357	0.436202	0.532338	0.362086	0.711526	0.851459	0.887034	0.894286	0.82416	0.613972	0.52831	0.545145	0.722233	0.193047	0.370525	0.312194	0.317079	0.343466	0.330444	0.21632	0.185502	0.259357	0.295416	1.15658	0.696756	0.317214	0.367204	0.329966	0.431492	0.325704	0.293723	0.182272	0.404194	0.334342	0.177474	0.232318	0.357668	0.219816	0.481955	0.367676	0.46009	1.15658
KBTBD6	0.0610655	0.0488652	0.0247384	0.023472	0.0371787	0.0263704	0.161602	0.184039	0.248418	0.0321653	0.063343	0.189338	0.0243654	0.0210901	0.0302815	0.0306144	0.207906	0.062312	0.0993851	0.0419062	0.115254	0.527785	0.108539	0.023963	0.024423	0.236698	0.0423551	0.0271533	0.0367171	0.0997642	0.383319	0.124487	0.0385336	0.0259068	0.0839532	0.0549026	0.347401	0.0564255	0.0277646	0.0957392	0.0323529	0.138205	0.325013	0.360709	0.0220865	0.527785
KCTD1	0.207939	0.209944	0.364119	0.257563	0.388282	0.341002	0.209485	0.49644	0.219641	0.116547	0.181625	0.264688	0.593421	0.555102	0.0655747	0.556592	0.128099	0.347435	0.144043	0.520356	0.307942	0.534745	0.173295	0.420209	0.501144	0.499894	0.293676	0.738754	0.499833	0.481329	0.498772	0.444524	0.279302	0.360575	0.0998174	0.0922883	0.889404	0.40439	0.350671	0.768305	0.234144	0.374852	0.235912	0.509922	0.632488	0.889404
KIAA1841	0.183486	0.276867	0.239318	0.165567	0.175742	0.284772	0.132758	0.216111	0.16643	0.181966	0.14533	0.335817	0.21715	0.201982	0.144039	0.130849	0.138029	0.183192	0.155141	0.131689	0.194244	0.41575	0.209411	0.137555	0.141245	0.189721	0.203644	0.311915	0.21838	0.199464	0.287992	0.28029	0.316803	0.133806	0.211129	0.223945	0.146276	0.183576	0.181877	0.391239	0.182275	0.72545	0.131454	0.207707	0.132763	0.72545
KLHL10	0.290603	0.28723	0.629293	0.447864	0.434677	0.626801	0.279646	0.389438	0.350038	0.371755	0.396879	0.286947	0.420998	0.444424	0.3478	0.330893	0.581164	0.255455	0.287927	0.253181	0.245347	0.248849	0.247155	0.259013	0.288623	0.297275	0.297127	0.44625	0.639763	0.41958	0.43417	0.507454	0.294113	0.306954	0.290187	0.255119	0.466534	0.554488	0.248306	0.374868	0.373477	0.270757	0.263345	0.658907	0.795238	0.795238
KRR1	0.117173	0.114192	0.109711	0.109486	0.109498	0.109457	0.182187	0.130124	0.194573	0.118462	0.109746	0.109479	0.114097	0.109761	0.135382	0.111533	0.504009	0.134153	0.453508	0.212374	0.26509	0.303467	0.112033	0.109455	0.112912	0.134807	0.113761	0.12428	0.112588	0.401549	0.197397	0.116325	0.137996	0.111115	0.138582	0.122785	0.150021	0.442963	0.128278	0.211115	0.280758	0.110161	0.290459	0.123619	0.35249	0.504009
KRTAP21-2	0.0300968	0.512417	0.251506	0.201801	0.467132	0.239545	0.466993	0.551344	1.8522e-05	0.731412	0.605926	0.549935	0.743371	0.239478	0.576804	0.468545	0.0959032	0.271422	0.604682	0.471994	0.601592	0.213581	0.0740125	0.356046	0.534497	0.0749953	6.55598e-05	0.00397048	0.165676	0.0244248	0.395675	0.16073	0.916432	0.870099	0.493416	0.354481	0.558594	0.0811509	0.00059194	0.00893582	0.094749	0.142583	0.00672192	0.000408272	0.246074	0.916432
LANCL2	0.699002	0.85209	0.982917	1.04143	0.827774	1.00469	1.36302	1.04318	0.817158	0.860305	0.634685	0.94668	0.836516	1.08279	1.57763	1.12495	0.534398	0.819215	1.28224	1.35176	0.711553	1.49795	1.59731	1.7396	2.00463	1.7172	0.942273	0.944071	1.46657	1.19659	0.964208	0.634152	0.683368	0.464087	0.53932	0.983996	0.710116	0.663825	0.478543	0.748566	0.989243	1.26661	0.464087	0.466278	0.681043	2.00463
LENG9	0.18462	0.18462	0.18462	0.18462	0.322019	0.18462	0.347289	0.234404	0.18462	0.18462	0.18462	0.192047	0.187231	0.184735	0.199447	0.184853	0.18462	0.2201	0.18462	0.226767	0.20561	0.345013	0.271546	0.339798	0.18462	0.250974	0.300403	0.216457	0.205389	0.194698	0.242161	0.236908	0.201772	0.196444	0.220549	0.198504	0.196066	0.193075	0.185734	0.302577	0.621391	0.193105	0.192131	0.260657	0.201557	0.621391
LIPG	0.469788	0.24801	0.280936	0.146178	0.189226	0.312663	0.410271	0.315831	0.165729	0.153965	0.145865	0.186751	0.14717	0.149267	0.231221	0.147308	0.383412	0.20641	0.243878	0.724856	0.211872	0.383208	0.288129	0.550681	0.254005	0.16671	0.154922	0.147413	0.461996	0.393295	0.604365	0.259997	0.188398	0.177363	0.206257	0.205975	1.08791	0.601876	0.188936	0.18739	0.495366	0.177728	0.393745	0.853339	0.153959	1.08791
LOC105370940	0.622854	0.622854	0.65038	0.65038	0.65038	0.65038	0.65038	0.65038	0.622854	0.65038	0.65038	0.65038	0.65038	0.65038	0.65038	0.65038	0.65038	0.622854	0.622854	0.622854	0.622854	0.622854	0.622854	0.622854	0.622854	0.65038	0.622854	0.622854	0.65038	0.622854	0.65038	0.65038	0.65038	0.622854	0.622854	0.622854	0.622854	0.65038	0.65038	0.65038	0.65038	0.622854	0.65038	0.622854	0.65038	0.65038
LRBA	0.704826	0.677728	0.813583	0.833651	0.87473	0.81575	0.723371	0.886139	0.926804	0.714186	0.800687	0.735129	0.765077	0.819692	0.763219	0.813167	0.869704	0.798046	0.818006	0.776107	0.739716	0.697302	0.700206	0.698527	0.73657	0.70474	0.870607	0.782169	0.674782	1.10853	0.902886	0.73232	0.698794	0.862929	0.97125	0.674772	1.71989	0.725208	1.14511	0.674939	0.699794	0.676365	0.737058	1.18408	0.888919	1.71989
LRRC8B	0.0239541	0.0359167	0.0262221	0.0730954	0.0523666	0.0240754	0.0247864	0.0282608	0.13764	0.167745	0.168118	0.0914381	0.105228	0.194453	0.0795068	0.113855	0.05634	0.0234842	0.0274393	0.027216	0.0231524	0.0411377	0.0361603	0.0277021	0.0433948	0.0337884	0.115019	0.128657	0.118338	0.0230052	0.034668	0.0644073	0.0262339	0.0403741	0.0819898	0.0758067	0.0757434	0.159214	0.0299098	0.121423	0.0229942	0.0316431	0.10766	0.0231627	0.0287848	0.194453
LYPD3	0.421967	0.251209	0.207543	0.37348	0.286298	0.223397	0.307046	0.256024	0.926027	0.236217	0.271289	0.211242	0.217671	0.353531	0.333105	0.24047	0.339072	0.282742	0.444237	0.290169	0.476527	0.20812	0.260576	0.210044	0.371162	0.388155	0.260936	0.298417	0.213632	0.370754	0.348692	0.364595	0.701319	0.487324	0.862078	0.373923	0.288944	0.223882	0.309218	0.256642	0.369398	0.408763	0.584634	0.587255	0.234953	0.926027
MAL2	1.54875	0.74217	0.389256	0.375968	0.376626	0.377226	0.375968	0.375968	0.375968	0.375968	0.375968	0.385613	0.375968	0.375968	0.477965	0.375968	0.375968	0.384275	0.375968	0.492304	0.395089	0.383083	0.376125	0.375968	0.414491	0.421081	0.400549	0.465053	0.376994	0.377106	0.375968	0.375968	0.464382	0.410442	0.46722	0.404861	0.394985	0.376761	0.377248	0.384675	0.379091	0.386984	0.383848	0.392526	0.380407	1.54875
MAPRE2	0.871603	0.919833	0.78495	0.911887	0.725303	0.796042	0.849032	0.717108	0.781776	0.784377	0.855273	0.938783	1.03596	0.983472	0.782193	1.02209	0.850688	0.724626	0.743495	0.754007	0.743254	0.724964	0.720827	0.750267	0.875239	1.40442	1.07681	0.744253	1.0893	0.893153	0.870361	0.931477	0.719064	0.775475	0.908498	0.907223	0.837616	0.750291	0.969356	1.31071	0.781039	0.733638	1.02963	0.786632	1.1557	1.40442
MCM4	0.0704219	0.164082	0.175048	0.17429	0.0859835	0.178538	0.336053	0.173205	0.131776	0.0508321	0.137067	0.131159	0.196318	0.157652	0.23946	0.206529	0.0436982	0.351804	0.411318	0.547796	0.490093	0.19084	0.430165	0.110248	0.555813	0.567309	0.480993	0.381447	0.404269	0.436776	0.260904	0.356138	0.249716	0.4954	0.633314	0.296857	0.0625643	0.0606785	0.058298	0.209561	0.212533	0.110718	0.0451203	0.114539	0.114822	0.633314
MEP1A	0.136554	0.147339	0.182209	0.193965	0.19518	0.159268	0.272436	0.326351	0.152204	0.361121	0.136815	0.20802	0.265143	0.201592	0.159767	0.366813	0.1733	0.313325	0.647955	0.786445	0.390871	0.47157	0.552179	0.760836	0.586906	0.78678	0.53531	0.543794	0.288855	0.482498	0.523592	0.630191	0.244784	0.243178	0.488338	0.808503	0.138097	0.218914	0.147341	0.574394	0.434183	0.363376	0.37274	0.15804	0.163034	0.808503
MIB1	0.0512188	0.0521617	0.0480147	0.189229	0.215562	0.0759669	0.0608217	0.0331078	0.0899558	0.188053	0.0835782	0.0962223	0.221673	0.220125	0.195935	0.121803	0.483427	0.112346	0.0756964	0.0762742	0.0998787	0.00829162	0.0251199	0.0489119	0.144351	0.139787	0.244402	0.19787	0.00658942	0.0155359	0.0155904	0.0436773	0.0057815	0.0241694	0.00744346	0.0905305	1.046	0.00457563	0.184641	2.60721	0.00335603	0.105177	0.153968	0.19494	0.391229	2.60721
MMP16	0.213149	0.132105	0.211607	0.102624	0.153311	0.170619	0.111619	0.188916	0.102213	0.688281	0.15495	0.2435	0.127819	0.181663	0.125311	0.167971	0.166715	0.385051	0.346949	0.289143	0.250637	0.528151	0.427355	0.137511	0.177683	0.209795	0.137543	0.131805	0.173308	0.365542	0.321059	0.175355	0.233266	0.18084	0.337697	0.113636	0.721363	0.117686	0.55274	0.108788	0.127536	0.189489	0.32235	0.245264	0.137277	0.721363
MPV17L2	0.230599	0.269065	0.484662	0.222214	0.303362	0.27089	0.222258	0.226332	0.702131	0.748512	0.222214	0.278726	0.532837	0.596028	0.939482	0.489591	0.260843	0.697774	1.09386	1.21443	0.227068	0.288698	1.15577	0.231647	0.670276	0.2985	0.254588	0.283536	0.235476	0.231742	0.562191	0.236114	0.790167	0.261843	0.222221	0.247424	0.327668	0.226274	0.428788	0.36297	0.729386	0.281097	0.223709	0.242336	0.285375	1.21443
MRPS23	0.097143	0.270368	0.703504	0.591754	0.468955	0.606019	0.796195	0.781294	0.518457	0.00377413	0.161846	0.396291	0.560931	0.575802	0.580335	0.596205	0.549619	0.150743	0.0896476	0.217659	0.00410635	0.453871	0.416291	0.0160862	0.347624	0.671828	0.692844	0.790327	1.26659	0.479483	0.390616	0.294817	0.119741	0.84517	0.325072	0.158761	0.00427674	0.227976	0.272669	0.0322224	0.0764912	0.688847	0.157239	0.0723043	0.450441	1.26659
MTFR1	0.156893	0.00081919	0.00718265	0.00749995	0.0126164	0.0104029	0.0115494	0.0154432	0.0242873	0.0561038	0.00500086	0.000431826	0.013243	0.011537	0.0351417	0.00260789	0.254675	0.0728925	0.262131	0.334492	0.0637418	0.327717	0.273025	0.365518	0.242683	0.206546	0.10034	0.000426594	0.0225595	0.0462269	0.300779	0.242533	0.178687	0.0797066	0.00587677	0.00201974	0.0038353	0.10293	0.00281504	0.0186992	0.06082	0.367438	0.0297941	0.0202115	0.152506	0.367438
MYBL1	0.694404	0.608686	0.176237	0.246902	0.275028	0.244791	0.0942327	0.128314	0.294029	0.120084	0.130041	0.537793	0.0632683	0.186736	0.146314	0.133416	0.0122262	0.0793542	0.0281906	0.0953274	0.205293	0.104413	0.111754	0.0469269	0.335505	0.198813	0.123895	0.0722528	0.307991	0.418327	0.420441	0.213776	0.0457277	0.207009	0.0644024	0.40307	0.395289	0.459583	0.163798	0.0208786	0.680785	0.0531387	0.156751	0.0091314	0.544352	0.694404
MZT1	0.97052	1.08106	0.798275	1.05914	1.14576	0.931188	0.842213	1.18913	0.359398	1.01425	0.98813	1.06537	1.07467	1.02126	1.03038	1.12017	0.754774	1.07603	1.44285	0.580133	0.800305	0.712525	0.663952	0.998339	0.529201	0.576732	0.645535	0.958178	1.12896	1.22361	0.804857	0.995025	1.28559	0.543659	0.469253	1.1688	0.710155	1.07328	0.498789	2.066	0.641567	1.31563	0.869272	0.95898	1.02222	2.066
NBPF4	3.64905e-05	0.0880888	3.64654e-05	0.0599602	0.0798936	3.64654e-05	3.64654e-05	0.307423	0.0909437	0.00471441	0.0538308	0.316962	0.14742	0.0232172	0.10508	0.319987	0.815865	0.119382	0.00132067	0.00910043	0.0314629	0.172658	0.103088	0.152318	0.00709009	0.106789	0.115198	0.096012	0.492508	0.47005	0.0679765	0.275331	0.0283957	0.00877197	0.081139	0.000108466	0.0813346	0.0168027	0.28462	0.0141677	0.00874447	0.000201072	0.358462	0.687752	0.0118404	0.815865
NDUFC1	0.288228	0.412681	0.441047	0.660039	0.569311	0.458123	0.956049	0.776312	0.299196	0.339498	0.609705	0.542305	0.627755	0.608387	0.747158	0.459374	0.392962	0.198608	0.22467	0.30382	0.207309	0.290888	0.302586	0.202428	0.236028	0.230693	0.247474	0.301442	0.398444	0.394441	0.22544	0.199755	0.269939	0.324698	0.249188	0.202227	0.216454	0.287509	0.594897	0.322435	0.681757	0.235025	0.22669	0.202409	0.388715	0.956049
NFIL3	0.405778	0.353687	0.578603	0.402243	0.410178	0.512984	0.364849	0.413042	0.37143	0.577387	0.369685	0.465704	0.423789	0.382315	0.41744	0.355708	0.410942	0.358508	0.400063	0.383269	0.395668	0.355304	0.354121	0.353548	0.400055	0.354115	0.399909	0.412543	0.471409	0.387434	0.365496	0.354365	0.480018	0.438698	0.61535	0.517293	0.372691	0.38593	0.571737	0.415176	0.35674	0.353519	0.36392	0.363857	0.503568	0.61535
NLRP10	0.00401882	0.00795797	0.0318496	0.00355198	0.0295506	0.0252704	0.0627177	0.00952283	0.00584104	0.0129009	0.0713498	0.0275628	0.00361683	0.0128567	0.0055333	0.0273031	0.152362	0.00665674	0.145148	0.00699846	0.207152	0.122628	0.0757236	0.691435	0.0225224	0.157142	0.11956	0.0151351	0.017928	0.0664032	0.256597	0.572613	0.00356445	0.00380992	0.0172447	0.0148047	0.0210357	0.0517385	0.0328585	0.0633564	0.106158	0.199354	0.0788041	0.0127805	0.00426419	0.691435
NOXRED1	0.273149	0.291763	0.438186	0.216961	0.230363	0.377744	0.0977659	0.0954668	0.623377	0.384611	0.535391	0.542717	0.64589	0.330287	0.425828	0.376268	0.250974	0.642814	0.742757	0.44158	0.515634	0.119107	0.196649	0.533257	0.32466	0.232959	0.0805309	0.591134	0.0822229	0.07817	0.108283	0.0777495	0.102266	0.0892595	0.667655	1.06943	0.458606	0.101183	0.174786	0.175706	0.128671	0.109449	0.271234	0.0880885	0.0837675	1.06943
NREP	0.0830095	0.0830095	0.146792	0.212774	0.205636	0.156301	0.144855	0.236383	0.0830095	0.221849	0.0895737	0.0903182	0.134341	0.145657	0.12064	0.0846394	0.13349	0.196642	0.0897618	0.0919877	0.3252	0.310447	0.125865	0.314588	0.245819	0.473311	0.462554	0.292156	0.186131	0.0851292	0.763812	0.67961	0.100862	0.0854685	0.192064	0.152349	0.14916	0.156417	1.2213	2.25898	0.59465	0.102078	0.163583	0.0851498	0.1138	2.25898
NUDT17	0.708136	0.706751	0.694064	0.748406	0.916565	0.694064	0.694064	0.694064	0.694064	0.974132	0.759637	0.699628	0.694064	0.694064	0.694064	0.694064	0.694064	0.694064	0.694064	0.694064	0.715157	0.694064	0.694064	0.694064	0.707294	0.696391	0.694064	0.694064	0.694064	0.698911	0.694064	0.694064	0.694064	0.694064	0.694064	0.694064	0.694064	0.694064	0.731625	0.786979	0.697525	0.69577	0.716448	0.694502	0.694064	0.974132
ODAM	0.248367	0.194289	0.193404	0.226296	0.297058	0.192122	0.191734	0.319766	0.208412	0.192915	0.197027	0.197244	0.240649	0.219077	0.192069	0.229682	0.211843	0.195905	0.191709	0.220705	0.25101	0.609227	0.330311	0.27238	0.19201	0.262417	0.241243	0.204242	0.210685	0.192653	0.193079	0.233368	0.498731	0.194778	0.203693	0.210437	0.203708	0.306949	0.36766	0.451124	0.349103	0.392771	0.408722	1.00313	0.64496	1.00313
OR10Z1	0.0752382	0.0189259	0.22216	0.0841312	0.0990761	0.175266	0.0445733	0.0259532	0.0876753	0.082042	0.102419	0.1578	0.0484823	0.105496	0.0363282	0.0456801	0.117072	0.0188595	0.197869	0.265488	0.0197462	0.00631003	0.2488	0.0499739	0.618657	0.0117575	0.00631425	0.0180371	0.572258	0.499812	0.310295	0.292288	0.00860397	0.0243589	0.0243184	0.029393	0.00413754	0.452373	0.499109	0.0589328	0.215855	0.00797224	0.0618599	0.280095	0.334222	0.618657
OR2T33	0.915828	0.643898	0.670203	0.276645	0.235225	0.659836	0.533474	0.31714	0.218736	0.426517	0.183369	0.198507	0.488124	0.183273	0.518379	0.457911	0.421573	0.437114	0.322623	0.200292	0.219296	0.232678	0.360277	0.444368	0.76309	0.800851	0.760096	0.947127	0.299246	0.253743	1.00508	0.938031	0.29776	0.18297	0.254083	0.306814	0.321744	0.2637	0.18892	0.300162	0.384535	0.306045	0.660127	0.186223	0.19764	1.00508
OR52K2	0.318673	0.243293	0.269601	0.346339	0.260163	0.289693	0.108709	0.215349	0.163806	0.499304	0.112902	0.431029	0.0658435	0.195234	0.0699004	0.164219	0.0690952	0.272083	0.249991	0.0954642	0.100102	0.764318	0.429914	0.108965	0.243997	0.284795	0.617992	0.180489	0.188482	0.153346	0.731384	0.818136	0.51586	0.344155	0.0649426	0.117337	0.466619	0.30832	0.0659112	0.102037	0.0675225	0.0989261	0.0664379	0.111188	0.109369	0.818136
OR8A1	0.602132	0.775932	0.504208	0.304717	0.238875	0.511785	0.317934	0.32664	0.477266	0.242219	0.332729	0.238875	0.587135	1.4536	1.09508	0.883152	0.296659	0.54544	0.25543	0.248982	0.293271	0.506861	0.57079	0.450212	1.10527	0.292618	0.350534	0.300846	0.377148	0.41885	0.538545	0.681436	0.583372	0.249461	0.239337	0.419741	0.70508	0.239069	0.240627	0.2638	0.292021	0.583225	0.429308	0.581157	0.388118	1.4536
OTX2	0.573316	0.49964	0.0461584	0.219236	0.100371	0.132025	0.105416	0.0740253	0.21183	0.0617473	0.130874	0.137222	0.0848917	0.0806124	0.0863077	0.138707	0.162323	0.603716	0.597547	0.320848	0.446174	0.81761	0.650339	0.552044	0.450994	0.640052	0.688537	0.763736	0.372264	0.163892	0.262055	0.0919173	0.0573201	0.473799	0.0551978	0.0423475	0.219166	0.288884	0.392249	0.353019	0.0338677	0.125353	0.169001	0.0331618	0.0658017	0.81761
PALM2	0.0262508	0.0543872	0.0803644	0.105782	0.0282755	0.0666365	0.374178	0.0667154	0.0494376	0.0437497	0.0293664	0.138847	0.0257082	0.0701409	0.0530978	0.141414	0.122954	0.0468871	0.043105	0.118557	0.0310685	0.0413425	0.0594459	0.0275363	0.105173	0.0680171	0.0596115	0.0876719	0.0716032	0.074717	0.0535087	0.0780055	0.113023	0.029038	0.32891	0.0257419	0.997686	0.0257654	0.388125	0.262974	0.0292585	0.10914	0.0612709	0.420193	0.0307965	0.997686
PCBP2	0.0568004	0.0268798	0.0384404	0.0290995	0.0454227	0.0268246	0.025586	0.0359524	0.0426195	0.0316786	0.137893	0.0365721	0.0294603	0.0261742	0.0460894	0.0256094	0.0707618	0.0808963	0.0808969	0.0444917	0.0808963	0.190026	0.0672293	0.164536	0.0688809	0.026518	0.0929444	0.0589621	0.0276746	0.0255982	0.0495519	0.136415	0.0523486	0.0628584	0.0957634	0.0355108	0.0519588	0.334314	0.206246	0.0971264	0.0353116	0.102613	0.139583	0.0383473	0.152993	0.334314
PDCD2L	0.279697	0.169692	0.326024	0.398404	0.237091	0.396221	0.272321	0.333349	0.0333322	0.0114983	0.407016	0.315957	0.306046	0.290512	0.479749	0.3633	0.0337183	0.0772907	0.159324	0.0457986	0.0661547	0.0610906	0.231819	0.0231692	0.15535	0.439244	0.445464	0.0271924	0.110605	0.0220285	0.121158	0.0991941	0.145324	0.0159028	0.0168559	0.0224736	0.0119508	0.157495	0.332804	0.0674614	0.174555	0.277518	0.0803015	0.0177458	0.858508	0.858508
PELI1	0.547417	0.68464	0.725172	0.408684	0.521683	0.790237	0.455566	0.427739	0.602485	0.692206	0.595345	0.74438	0.723132	0.719293	0.685734	0.829182	0.899755	0.0491179	0.0385008	0.0396459	0.0506756	0.0328034	0.0299653	0.0580592	0.0287424	0.0473198	0.0574685	0.809889	0.550271	0.192902	0.258735	0.203999	0.375159	0.593983	0.0975256	0.0288986	0.148786	0.184531	0.0989891	0.195199	0.268695	0.141862	0.0864336	0.357187	0.394527	0.899755
PHC3	0.60706	0.60706	0.623596	0.607061	0.656514	0.614825	0.614926	0.662868	0.609386	0.681301	0.607073	0.61707	0.682821	0.666932	0.683547	0.692506	2.08537	0.627419	0.635855	0.612365	0.689826	0.819848	0.822355	1.188	0.617765	0.621547	0.625138	0.60711	0.626495	0.607698	0.634244	0.722045	0.810821	0.939039	0.627543	0.669902	0.670263	1.21418	1.0635	1.11254	1.11059	0.612436	0.931005	0.660402	0.765576	2.08537
PIK3C2G	0.178684	0.21831	0.148174	0.0400275	0.0518429	0.148395	0.24389	0.0287247	0.0625435	0.0361079	0.0287938	0.165369	0.0331275	0.0455677	0.0278184	0.104715	0.0278858	0.0414274	0.0745917	0.108779	0.0735158	0.0644705	0.127805	0.0732321	0.113762	0.127427	0.033516	0.110228	0.11837	0.0440383	0.256547	0.227471	0.0373229	0.027781	0.335623	0.279218	0.435735	0.0383372	0.529934	0.0974764	0.0409314	0.0488001	0.030528	0.0280706	0.0806534	0.529934
PLA2G4F	0.0899141	0.374175	0.309874	0.0436379	0.431307	0.286726	0.867958	0.833284	0.377281	0.160373	0.063749	0.555489	0.625528	0.340709	0.186274	0.704318	0.266045	0.470456	0.0435277	0.563656	0.429766	0.414847	0.704973	0.424729	0.632058	0.529946	0.459312	0.669007	0.593475	0.803446	0.276333	0.38143	0.523115	0.0439556	0.47599	0.492916	0.189696	0.0692577	0.109799	0.0603177	0.886858	1.17898	0.283747	0.272064	0.407408	1.17898
PLPP3	1.52196	1.50595	1.48603	1.50121	1.4894	1.48658	1.50706	1.48863	1.48602	1.49004	1.52327	1.49979	1.49935	1.4865	1.48909	1.49901	1.48609	1.4912	1.48964	1.48635	1.49046	1.49181	1.48734	1.48884	1.48658	1.48615	1.48606	1.48734	1.50393	1.50796	1.50239	1.48856	1.51931	1.48622	1.59782	1.50748	1.62617	1.51747	1.60488	1.55077	1.53231	1.50275	1.55331	1.50883	1.56575	1.62617
POLB	0.466053	0.522258	0.738302	0.390254	0.462955	0.8237	0.604606	0.499662	0.565455	0.374825	0.530857	0.855782	0.417625	0.328213	0.780553	0.535905	0.306239	0.363318	0.253734	0.22769	0.182501	0.763645	0.401279	0.932345	0.191714	0.473133	0.310833	0.298911	0.474453	0.546794	0.489477	0.194937	0.444443	0.19534	0.295808	0.36037	0.120453	1.17167	0.434329	0.337138	0.218164	0.758442	0.429956	0.582109	0.885186	1.17167
POU5F2	0.00504991	0.114523	0.0193384	0.00208176	0.00208176	0.00208275	0.00208176	0.0270261	0.005772	0.00208176	0.00208176	0.00208176	0.00208176	0.00208176	0.207462	0.271837	0.00208176	0.00208176	0.00208176	0.301346	0.208646	0.0148173	0.00229761	0.272999	0.210818	0.0288511	0.102647	0.166983	0.18002	0.147005	0.271621	0.00208176	0.002104	0.230557	0.333627	0.259811	0.246821	0.00230009	0.0619549	0.0622732	0.0695837	0.105695	0.0429262	0.00317388	0.0451065	0.333627
PPP1R3G	0.886241	0.82324	0.790517	0.854243	0.803434	0.785643	0.779876	0.825488	0.822902	0.781972	0.781969	0.859917	0.782074	0.792193	0.785775	0.783567	0.812491	0.786788	0.779876	0.784038	0.780524	0.897772	0.783713	0.812056	0.782077	0.78102	0.831458	1.0126	1.01144	0.785276	1.04312	0.779887	0.77991	0.894416	0.792485	0.996248	1.25979	0.822627	1.10853	0.856438	0.869531	1.05368	0.786356	0.819035	0.915821	1.25979
PRDX1	0.529422	0.379257	0.201128	0.216469	0.219293	0.260761	0.0251243	0.118841	0.247438	0.0236936	0.06219	0.14103	0.291208	0.11405	0.188078	0.183109	0.0675428	0.0229739	0.0267372	0.0413834	0.0425305	0.274215	0.24867	0.272068	0.0544891	0.0927645	0.10691	0.115508	0.160456	0.0201133	0.388323	0.277165	0.201594	0.221623	0.0162926	0.0175645	0.120703	0.0139396	0.0238496	0.15076	0.0138627	0.0121013	0.0126118	0.112727	0.0142733	0.529422
PRPF19	0.551438	0.608519	0.341192	0.296266	0.327934	0.389637	0.155747	0.138113	0.356481	0.128139	0.318673	0.172084	0.223223	0.216108	0.265974	0.271796	0.572449	0.0601678	0.121495	0.0833264	0.0399925	0.0235529	0.0581414	0.0252126	0.0942197	0.0628389	0.0155456	0.413654	0.197007	0.0614423	0.147677	0.0226201	0.015147	0.0283361	0.0365797	0.145754	0.110522	0.598221	0.138304	0.00034072	0.0410195	0.00717302	0.325408	0.191362	0.505935	0.608519
PSEN2	0.578687	0.578078	0.57908	0.578074	0.591802	0.579798	0.579868	0.58967	0.632153	0.746943	0.601713	0.595351	0.732646	0.693803	0.667339	0.685271	0.578368	0.734862	0.660096	0.621257	0.686478	0.578152	0.635912	0.578075	0.65371	0.592507	0.584605	0.666312	0.580535	0.578134	0.57966	0.579039	0.673968	0.679973	0.764269	0.736854	0.620381	0.679125	0.696174	0.589599	0.637032	0.578338	0.595905	0.647065	0.618445	0.764269
PTGES3	0.0795044	0.0446709	0.0436621	0.0419546	0.0629858	0.0515344	0.0584098	0.0416285	0.0910914	0.045108	0.0544115	0.0422137	0.0464854	0.0546336	0.142149	0.106093	0.050221	0.0469287	0.04793	0.0480318	0.0492072	0.0746911	0.04207	0.0904767	0.0587026	0.0607834	0.115083	0.0905254	0.194622	0.0605252	0.127109	0.137154	0.0639669	0.0777182	0.0963826	0.0678988	0.646015	0.134011	0.161406	0.0467606	0.113025	0.0972972	0.221793	0.144867	0.331192	0.646015
PXDNL	0.25077	0.195659	0.0571637	0.0727564	0.0676853	0.053886	0.327476	0.0651933	0.150834	0.0803501	0.111884	0.076234	0.0576226	0.0658182	0.1014	0.0497934	0.0496787	0.0645051	0.106204	0.123626	0.0629224	0.106499	0.0500835	0.0499199	0.0577733	0.049653	0.0561685	0.087792	0.0527171	0.0529253	0.0511691	0.0506032	0.296983	0.176581	0.181162	0.147394	0.096029	0.060751	0.0779954	0.0504769	0.100401	0.076798	0.0764265	0.0611654	0.0964053	0.327476
RAB40C	1.25009	1.41616	1.43083	1.88147	1.59085	1.43372	1.07034	1.56214	2.0594	1.06137	1.09275	1.20854	1.46324	1.28879	1.28867	1.24952	1.18559	0.50306	0.52808	0.40377	0.501036	0.402988	0.45279	0.358888	0.465747	0.505347	0.564519	1.72891	1.36068	0.560645	0.41453	0.356275	0.723477	0.488292	1.0794	0.992112	0.780228	0.607994	0.325125	0.675161	0.752161	1.5143	0.519845	0.959045	0.86734	2.0594
RAP2A	0.069573	0.0207861	0.0365551	0.00176441	0.0230745	0.000869557	0.0554722	0.00606572	0.046491	0.00722854	0.00480287	0.0779624	0.011539	0.0140099	0.000602675	0.0148702	0.00410595	0	0	0.231877	0	0.19346	0.167761	0	0.0882358	0.094528	0.00104962	0.149324	0.00328167	0.133336	0.194325	0.303789	0.0315935	0.278073	0.0435917	0.381239	0.0138248	0.195982	0.0140024	0.624742	0.164095	0.0348595	0.0472114	0.247289	0.105635	0.624742
RBM39	0.22771	0.21506	0.176387	0.113149	0.151357	0.128266	0.130047	0.120713	0.220232	0.116672	0.495146	0.113692	0.111787	0.111816	0.126417	0.121028	0.16366	0.166915	0.134846	0.123309	0.139621	0.117608	0.113633	0.118894	0.117784	0.158423	0.126331	0.148846	0.228991	0.127626	0.269546	0.257028	0.121201	0.235666	0.251919	0.11621	0.220189	1.57645	0.259773	0.138218	0.189853	0.116458	0.151803	1.37711	1.48191	1.57645
RERE	0.0807322	0.271999	0.142576	0.296463	0.228543	0.217075	0.0138811	0.255277	0.37613	0.268364	0.154112	0.615568	0.121995	0.303254	0.104528	0.280789	0.525069	0.160253	0.0252375	0.02699	0.0221919	0.151095	0.0520749	0.24982	0.0239674	0.0380244	0.0334164	0.0901539	0.541798	0.374011	0.115906	0.109308	0.157251	0.0178424	0.013885	0.0282518	0.0557407	0.391127	0.281138	0.449364	0.105443	0.0703143	0.125721	0.234409	0.39792	0.615568
RHCG	0.263182	0.215412	0.051071	0.0314142	0.0232048	0.0480848	0.050951	0.0226206	0.124999	0.056729	0.0493137	0.0398712	0.0553021	0.0815393	0.031783	0.0444206	0.0686247	0.0651314	0.0395456	0.0237695	0.0179354	0.922119	0.072705	0.071486	0.0939807	0.0708684	0.0920959	0.0523958	0.0170362	0.0293041	0.0387103	0.0164364	0.0557016	0.016341	0.0802276	0.0661047	0.315682	0.0617385	0.0309269	0.263397	0.0196268	0.0800686	0.0466817	0.059909	0.0163877	0.922119
RNASE9	0.22569	0.270244	0.188913	0.21151	0.225901	0.187885	0.0905325	0.297691	0.215441	0.288418	0.210404	0.312955	0.345744	0.339531	0.375817	0.252838	0.223592	0.186235	0.184005	0.246743	0.238818	0.123356	0.212218	0.146635	0.154636	0.190457	0.170132	0.153441	0.592907	0.245703	0.250065	0.258411	0.165479	0.455766	0.224126	0.234279	0.204718	1.76303	0.572994	0.110931	0.117542	0.293385	0.144245	0.491718	0.813946	1.76303
RNLS	0.50542	0.487589	0.488089	0.488163	0.502944	0.498342	0.517024	0.490721	0.492579	0.488897	0.487499	0.493146	0.487507	0.501391	0.500642	0.488345	1.21911	0.553894	0.540223	0.523377	0.620429	0.540118	0.547356	0.705541	0.520895	0.548058	0.603358	0.719668	0.48744	0.490339	0.522804	0.533836	0.717998	0.495727	0.497537	0.69322	0.526307	0.488154	1.42164	0.952915	0.491198	0.660357	0.494134	0.56606	0.492657	1.42164
RPN1	0.839999	0.884561	0.292846	0.403054	0.537929	0.325889	0.666075	0.765962	0.597846	0.230122	0.439978	0.686931	0.51093	0.500553	0.28347	0.513286	0.69517	0.429025	0.381626	0.710211	0.473651	0.293281	0.394863	0.619489	0.343083	0.386461	0.445207	0.416613	0.628422	0.490409	0.382018	0.40324	0.422914	0.351431	0.359633	0.378006	0.514726	0.533568	0.235349	0.379765	0.817579	0.782428	0.717217	0.810727	0.556445	0.884561
RSPH4A	0.290847	0.239816	0.254411	0.205133	0.221361	0.26141	0.222856	0.249456	0.22521	0.248688	0.2105	0.214292	0.301617	0.222681	0.351319	0.224717	0.200646	0.219388	0.258396	0.205322	0.282671	0.20974	0.202371	0.209005	0.28824	0.270902	0.27014	0.216683	0.226432	0.240884	0.205714	0.206875	0.219807	0.26947	0.225939	0.200661	0.25501	0.509083	0.216568	0.215814	0.257548	0.202059	0.210673	0.47461	0.311966	0.509083
S100P	0.940067	0.831049	0.34257	0.81488	1.10074	0.359141	0.303065	0.270729	0.243334	0.616698	1.22909	0.939344	0.639996	0.450999	0.486061	0.458726	0.758262	0.279393	0.254997	0.252466	0.374975	0.624623	0.484885	0.566334	0.470484	0.243336	0.244648	0.333633	0.307002	0.487086	0.243755	0.277983	0.24335	0.349276	0.436405	0.453924	0.247669	0.727668	0.796254	0.38875	0.244047	0.259305	0.246335	0.297951	0.447106	1.22909
SCARF1	1.07109	1.05286	1.24467	1.10799	1.35955	1.27212	0.931045	0.92661	0.994399	1.00336	1.16955	1.16268	1.1209	1.16005	1.19579	1.29967	1.93269	0.962809	0.898238	0.926206	0.922919	0.989087	0.932305	0.985921	1.16831	0.884293	0.901804	0.895279	1.05436	0.953592	0.917811	1.10562	1.10397	0.898888	0.964056	1.00881	0.914779	1.4776	0.950484	0.884995	0.949554	0.899658	1.30289	0.884192	1.15216	1.93269
SEC11C	0.108486	0.156732	0.387159	0.00737439	0.267017	0.344545	0.130788	0.0454463	0.188824	0.00737439	0.00737439	0.10603	0.309275	0.193955	0.161009	0.318249	0.0708148	0.102684	0.251117	0.267221	0.091004	0.042889	0.102212	0.0247105	0.48584	0.0120543	0.212182	0.102045	0.113673	0.0484404	0.0132551	0.00747251	0.258703	0.256343	0.0260438	0.358064	0.2749	0.315837	0.0982189	0.0430523	0.0371647	0.216174	0.0102939	0.712865	0.393304	0.712865
SERGEF	0.128971	0.199116	0.159543	0.176497	0.156096	0.147333	0.195388	0.114748	0.416122	0.136217	0.140555	0.117436	0.188059	0.128055	0.115048	0.126446	0.22819	0.205375	0.262209	0.179693	0.147062	0.129953	0.18273	0.285901	0.495417	0.144768	0.178953	0.117362	0.121537	0.183968	0.126436	0.2253	0.189674	0.273087	0.160774	0.234858	0.744368	0.273952	0.169396	0.149989	0.265595	0.150833	0.14528	0.185384	0.131073	0.744368
SFTPC	0.555622	0.42805	0.494815	0.457874	0.499965	0.515923	0.400359	0.347289	0.33643	0.342405	0.34437	0.380794	0.374901	0.359424	0.352702	0.33961	0.45605	0.354102	0.349763	0.343191	0.398067	0.40722	0.340813	0.351562	0.34157	0.381693	0.392335	0.447869	0.805099	0.435036	0.537236	0.444089	0.344982	0.379353	0.379768	0.372461	0.385142	0.586589	0.337914	0.500803	0.356568	0.366872	0.459197	0.382738	0.512251	0.805099
SHOC2	0.0784021	0.0777277	0.0234002	0.0212404	0.0157534	0.0155477	0.00241329	2.59387e-06	0.00556816	0.0197665	0.0555484	0.0142758	0.0186105	0.0114657	0.00806339	0.00200578	0.0900764	0.0181831	0.00365925	0.0154739	0.00120899	0.539681	0.197445	0.00472678	0.00827711	0.0575799	0.00232424	0.000236408	0.0136109	0.00184814	4.56565e-05	0.0413007	0.02246	0.0121217	0.0347721	0.0131788	0.642869	0.107034	0.0774222	0.024985	0.000121788	0.000771661	0.0280852	0.347188	0.08068	0.642869
SLC12A2	0.529015	0.33204	0.318675	0.245081	0.204495	0.219766	0.386978	0.181382	0.363684	0.0550156	0.213773	0.432657	0.091115	0.0796437	0.120393	0.0970255	0.0320936	0.134913	0.111716	0.179448	0.180117	0.347351	0.337262	0.0750117	0.0413108	0.435562	0.748566	0.0425131	0.103845	0.0678846	0.181643	0.353688	0.0771627	0.191386	0.00895974	0.0743435	0.0393999	0.00709406	0.0297792	0.00705175	0.312432	0.359927	0.988854	0.0569149	0.333441	0.988854
SLC25A2	0.51782	0.640422	0.458714	0.48707	0.445954	0.466007	0.591908	0.511337	0.601366	0.794259	0.510917	0.5519	0.728779	0.862805	0.77848	0.6217	0.47446	0.780691	0.43232	0.794537	0.544892	0.470603	0.472034	0.519228	0.638361	0.342619	0.326894	0.509688	0.48153	0.44018	0.323283	0.329374	0.325758	0.328141	0.342814	0.388378	0.328297	0.683141	0.409249	0.334296	0.385037	0.534075	0.32951	0.417913	0.383696	0.862805
SLC35B4	0.119068	0.136618	0.150969	0.185802	0.185628	0.135593	0.241173	0.135392	0.186876	0.127644	0.142375	0.23195	0.177711	0.173154	0.226272	0.238731	0.288894	0.246116	0.310229	0.497912	0.174346	0.302039	0.312496	0.457519	0.233281	0.423316	0.453299	0.202018	0.18343	0.311827	0.126661	0.130354	0.212983	0.177563	0.157321	0.270599	0.326981	0.14047	0.437395	0.780531	0.128486	0.223419	0.15889	0.12007	0.146839	0.780531
SLC5A11	0.63473	0.531196	0.468357	0.192923	0.183258	0.462477	0.637653	0.452126	0.21065	0.519404	0.471576	0.371057	0.378727	0.467055	0.371904	0.411047	0.359588	0.850752	1.23318	1.34673	0.757849	0.868472	0.954257	0.505576	1.09301	0.223235	0.223286	0.488476	0.274981	0.708171	0.636133	0.538075	0.455064	0.272281	0.208277	0.439503	0.196927	0.174401	0.175811	0.652559	0.347544	0.180892	0.268028	0.191994	0.173996	1.34673
SLX1A	0.282027	0.23463	0.161701	0.1952	0.17806	0.161701	0.176068	0.178946	0.182844	0.161701	0.208944	0.217751	0.244512	0.190451	0.195405	0.202806	0.173043	0.163936	0.164124	0.170326	0.181842	0.212031	0.178385	0.201825	0.165857	0.1912	0.18444	0.172309	0.169365	0.19478	0.236638	0.308725	0.197856	0.164365	0.164121	0.16415	0.183411	0.181863	0.161994	0.192537	0.261878	0.165306	0.247966	0.209317	0.198135	0.308725
SMURF2	0.100606	0.136275	0.324914	0.114046	0.0713765	0.389135	0.224398	0.21146	0.131825	0.124108	0.0596601	0.146543	0.185618	0.228678	0.172713	0.21748	0.208501	0.0477812	0.0458122	0.0452484	0.0337824	0.0303533	0.0482598	0.024099	0.0594078	0.0665684	0.101458	0.286388	0.179483	0.179862	0.0786139	0.13215	0.50583	0.06224	0.0879822	0.0539144	0.0463137	0.340628	0.232309	0.226065	0.0241099	0.483802	0.123691	1.16157	0.560851	1.16157
SOD2	0.642534	0.587505	0.68185	0.726224	1.58116	0.620372	1.16117	0.530373	0.706835	0.683218	1.12099	1.44871	1.07838	1.19089	1.48843	1.11958	0.904064	0.651549	0.480649	0.664006	0.425236	0.474793	0.504668	0.891055	0.424926	0.869564	0.47983	1.08886	0.87451	1.7331	0.929798	0.704619	0.748667	0.455809	0.4386	0.432957	1.28067	0.578252	1.02647	0.723271	0.483539	0.429945	0.500585	0.473301	0.432719	1.7331
SPATA24	0.457902	0.350103	0.36328	0.561547	0.659518	0.375982	0.361103	1.22862	0.290156	0.278177	0.688951	0.44204	0.41163	0.701065	0.570771	0.389309	0.278627	0.280268	0.279589	0.60073	0.877788	1.60514	0.885207	0.954889	0.606663	0.647126	0.574939	1.03811	0.278411	0.438174	0.68118	0.574631	0.646906	0.63965	0.922168	0.747365	0.619659	0.375085	1.34523	0.339886	0.646137	0.636664	0.562438	0.279075	0.463588	1.60514
SPOCK2	0.842925	0.739873	0.553319	0.589065	0.556669	0.566072	0.547739	0.562988	0.56552	0.552812	0.567853	0.571019	0.550396	0.559182	0.592506	0.573987	0.550153	0.607057	0.553239	0.551006	0.55547	0.748042	0.580178	0.78863	0.548482	0.572961	0.573517	0.553077	0.642815	0.562499	0.567248	0.576883	0.554465	0.598943	0.549364	0.578297	0.678995	0.614916	0.568574	0.708521	0.557395	0.549189	0.570052	0.702756	0.647839	0.842925
SRSF12	0.790341	0.67791	0.800393	0.550265	0.684761	0.954523	0.579465	0.545483	0.614578	0.554433	0.656184	0.561856	0.565166	1.19947	0.545257	0.667193	0.708017	0.574294	0.54542	0.586205	1.33303	0.904094	0.555967	0.678941	0.631526	0.657507	0.824639	0.832774	0.576961	0.562668	0.627657	0.905557	0.859064	1.45872	0.560678	0.638129	0.696112	0.709024	0.554548	0.687483	0.596035	0.578267	0.695183	1.0201	0.696277	1.45872
STARD7	0.532673	0.583291	0.664231	0.918121	0.718895	0.647542	0.542251	0.96979	0.679691	0.544238	0.541119	0.927576	0.863024	0.865252	0.755952	0.998996	0.316624	0.416155	0.536791	0.493016	0.306267	1.0521	0.755378	0.847449	0.434014	0.739414	0.615115	0.79636	0.853521	0.5377	0.522106	0.454635	0.701117	0.461823	0.6192	0.472449	0.00190279	1.39383	0.000936883	0.0882062	0.385972	0.555099	0.208921	1.601	2.03186	2.03186
STX4	0.458125	1.01073	1.0948	1.13388	1.06554	1.13137	1.25277	0.813418	1.17663	1.30239	1.00007	1.15853	0.980065	1.23163	0.99686	1.03506	1.31388	0.469667	0.498041	0.448414	0.466737	0.318235	0.338005	0.317231	0.419634	0.446772	0.436502	0.71312	0.582225	0.559269	0.358044	0.327152	0.477204	0.929129	0.952433	0.474246	0.341825	0.349757	0.840345	0.836018	0.364416	0.830495	0.48248	0.382661	0.356568	1.31388
SYF2	0.567524	0.499831	0.36621	0.231989	0.246688	0.412675	0.288668	0.29491	0.34544	0.248159	0.162477	0.265104	0.408714	0.499235	0.413821	0.345949	0.178854	0.50406	0.262079	0.263762	0.26307	0.319625	0.226434	0.611885	0.190912	0.216858	0.140526	0.164683	0.220431	0.331574	0.207947	0.177164	0.266654	0.118798	0.119243	0.214046	0.107963	0.471355	0.196068	0.137271	0.858514	0.226447	0.0952115	0.364351	0.934098	0.934098
TAF6	0.348898	0.369401	0.416619	0.459926	0.367289	0.403583	0.914042	0.636266	0.433662	0.565292	0.427615	0.842127	0.346877	0.486438	0.601166	0.547263	0.383307	0.713489	0.544348	0.396151	0.395939	0.346151	0.530521	0.367655	0.822063	0.387841	0.373946	0.549894	0.623435	0.655388	0.408341	0.474801	0.453271	0.768015	0.711005	0.601548	0.503418	0.551203	0.379594	0.352447	0.348626	1.89649	0.371667	0.792723	0.567609	1.89649
TBC1D3H	0.228952	0.706082	0.171825	0.171825	0.521359	0.171825	0.675911	0.468024	0.171825	0.171825	0.171825	0.436152	0.586826	0.541016	0.72838	0.754897	0.456812	0.509867	0.171825	0.171825	0.509941	0.509873	0.509873	0.509933	0.171825	0.509825	0.509809	0.346268	0.509876	0.429964	0.342055	0.382799	0.36203	0.417083	0.509916	0.509909	0.509907	0.451674	0.331015	0.575775	0.509872	0.649942	0.363732	0.390251	0.462708	0.754897
TCP11X2	0.0151226	0.0151226	0.0151226	0.159921	0.140731	0.0151226	0.356112	0.335702	0.237916	0.246972	0.358826	0.110796	0.285105	0.121851	0.59052	0.10851	0.641143	0.0151226	0.0151226	0.434837	0.0151226	0.0400558	0.0250582	0.0151226	1.20218	0.0221786	0.0227779	0.177252	0.292542	0.494174	0.258274	0.0188075	0.154497	0.125787	0.0526817	0.0160772	0.155581	0.164846	0.0177801	0.0397097	0.496977	0.0535619	0.434496	0.0173913	0.017474	1.20218
TEX50	0.0479103	0.325071	0.000609989	0.00170594	0.0112377	0.000609989	0.000718686	0.160267	0.000609989	0.000787598	0.0488011	0.00817653	0.035136	0.0367764	0.00332957	0.00130069	0.000609989	0.0136434	0.0132154	0.0136596	0.08641	0.0569943	0.00231611	0.00556931	0.00549662	0.235385	0.172109	0.00787372	0.106562	0.000736748	0.0125298	0.0057325	0.113318	0.00773285	0.00231706	0.0223567	0.00244152	0.303897	0.31091	0.457982	0.56526	0.0531523	0.015758	0.00113826	0.253492	0.56526
THSD7A	0.232064	0.249426	0.443419	0.637662	0.831646	0.522442	0.449777	0.670896	0.903023	0.627784	0.809131	0.620682	0.700913	0.769607	0.610336	0.564462	0.472634	0.47903	0.491293	0.692077	0.564103	0.481971	0.653062	0.611159	0.533016	0.646401	0.572265	0.902323	0.441576	0.621472	0.687565	0.592616	0.37124	0.322774	0.852559	0.276413	0.431834	0.31263	0.565	0.323551	0.797046	0.392376	0.265786	0.286168	0.221035	0.903023
TM4SF19	0.188655	0.225397	0.374367	0.313408	0.337328	0.323086	0.716756	0.818031	0.434167	0.487181	0.474745	0.356203	0.207911	0.377359	0.421979	0.36741	0.994208	0.229226	0.21324	0.192124	0.274544	0.304953	0.293056	0.198105	0.279798	0.273669	0.321802	0.224606	0.246601	0.230589	0.192162	0.208356	0.238396	0.776187	0.38469	0.930626	0.472464	0.52149	0.179757	0.249277	0.400378	0.732656	0.502687	0.537574	0.503319	0.994208
TMEM150C	0.176343	0.148347	0.258517	0.197083	0.14955	0.291906	0.147867	0.172431	0.160083	0.168505	0.164605	0.147906	0.380127	0.243128	0.325775	0.168291	0.628927	0.211911	0.182637	0.225134	0.253922	0.199815	0.231602	0.153715	0.183407	0.198215	0.162236	0.148387	0.148242	0.15894	0.147883	0.15327	0.151511	0.153517	0.151542	0.23702	0.160694	0.310223	0.228721	0.174254	0.208542	0.200948	0.25655	0.14841	0.243628	0.628927
TMEM247	0.131325	0.188236	0.438564	0.425371	0.402582	0.521554	0.198614	0.119703	0.13249	0.119703	0.200993	0.119703	0.512494	0.501735	0.119703	0.691884	0.59119	0.597285	0.119703	0.190458	0.439416	0.512915	0.545359	0.599248	0.363707	0.52093	0.429254	0.436143	0.36976	0.409396	0.440107	0.351455	0.359026	0.126873	0.161987	0.685016	0.150419	0.174809	0.124503	0.158944	0.132593	0.65384	0.148207	0.30799	0.197622	0.691884
TMOD1	0.0825361	0.0418063	0.272403	0.205071	0.245967	0.185121	0.240186	0.139715	0.142756	0.126528	0.303018	0.190224	0.188993	0.169765	0.125639	0.174056	0.0811815	0.100291	0.0968604	0.127043	0.0868295	0.069059	0.0927835	0.0372832	0.0869858	0.106185	0.0844425	0.0846543	0.157378	0.0870738	0.236692	0.0714563	0.0984605	0.156924	0.172384	0.0961294	0.120329	0.0367419	0.242354	0.134922	0.124776	0.0818399	0.365992	0.0463207	0.110934	0.365992
TNPO3	0.215731	0.0617014	0.0542541	0.0487615	0.0629202	0.0491468	0.0751468	0.0551028	0.0509539	0.0755019	0.0585479	0.0488183	0.0525642	0.0622811	0.0676346	0.0546455	0.571603	0.455872	0.391076	0.414556	0.37418	0.278544	0.447239	0.0964188	0.336366	0.502778	0.451232	0.0590327	0.090158	0.0514551	0.106515	0.0698851	0.0579284	0.0813045	0.309217	0.424024	0.0488052	0.834275	0.052991	0.131306	0.0882648	0.0981285	0.248884	0.378087	0.354005	0.834275
TPST1	0.307918	0.28624	0.136863	0.0888427	0.156631	0.120951	0.0852257	0.0806992	0.0806896	0.0923371	0.082213	0.10073	0.0937838	0.0848047	0.13942	0.104429	0.469948	0.187547	0.127623	0.222019	0.263679	0.139106	0.159988	0.12512	0.288274	0.138066	0.118868	0.113323	0.0813905	0.10381	0.113366	0.146323	0.0971502	0.101068	0.139542	0.116888	0.393943	0.35222	0.119233	0.289162	0.14177	0.0807694	0.144128	0.311186	0.270762	0.469948
TRIM43B	0.157778	0.112921	0.000240066	0.000240066	0.000240066	0.000240066	0.000240066	0.000240066	0.0549548	0.000240066	0.000240066	0.000240066	0.000240066	0.000240066	0.000240066	0.000240066	0.000240066	0.000240066	0.000240066	0.0581909	0.0931369	0.000240066	0.000240066	0.000240066	0.187296	0.270464	0.0955561	0.258872	0.518807	0.000240066	0.000240066	0.000240066	0.322758	0.0742002	0.0769651	0.0610854	0.0495292	0.166022	0.357367	0.0819862	0.119337	0.243318	0.264677	0.158612	0.224492	0.518807
TRPV2	0.438304	0.484249	0.501233	0.437194	0.66942	0.516624	0.485419	0.237501	0.439324	0.319078	0.277306	0.468704	0.411464	0.298758	0.237995	0.429551	0.341877	0.274116	0.282312	0.433028	0.262794	0.310107	0.320068	0.486007	0.502459	0.299147	0.369013	0.281413	0.795389	0.430097	1.0177	0.627762	0.323855	0.276434	0.30449	0.518087	0.320401	0.338527	0.706894	0.483283	0.377795	0.310645	0.608497	0.251496	0.299362	1.0177
TTC28	0.672665	0.794839	1.09607	1.07653	0.916739	1.09022	1.12807	0.788579	0.958766	1.10921	0.923048	0.85475	1.15032	1.21027	1.32711	1.02349	0.610025	1.12327	0.564898	1.30494	1.20809	1.37393	1.26217	1.16721	1.30548	0.725591	0.806044	1.14223	0.969126	0.804569	1.00851	1.04391	0.904835	1.08851	0.957577	1.25829	0.588833	0.565889	0.569164	0.575232	0.689421	1.07153	0.642793	0.872389	0.638092	1.37393
TWSG1	0.28631	0.280569	0.269957	0.277447	0.283786	0.274449	0.274282	0.289519	0.288079	0.269194	0.286544	0.289083	0.287474	0.271528	0.337229	0.27055	0.275437	0.362765	0.277593	0.28342	0.287851	0.27077	0.269862	0.289464	0.290166	0.327325	0.304496	0.343901	0.271081	0.272811	0.269252	0.352307	0.331513	0.269247	0.30486	0.270401	0.723284	0.315214	0.276203	0.336935	1.22137	0.280846	0.334616	0.42841	0.283164	1.22137
UBE2Z	0.444375	0.491956	0.462631	0.419397	0.647105	0.469678	0.59583	0.534319	0.879154	0.673373	0.557165	0.806613	0.542067	0.617852	0.538974	0.550256	0.809991	0.753103	0.870097	0.771493	0.402029	0.554669	0.453946	0.810635	0.554264	0.387831	0.451118	0.482115	0.589451	0.890068	0.387905	0.40784	0.554152	0.444251	1.23526	0.40706	0.689885	0.563411	1.16497	0.647214	0.43166	0.554898	0.415601	0.41281	0.412877	1.23526
ULK2	0.242909	0.160519	0.268568	0.297711	0.290541	0.264494	0.484955	0.42307	0.322238	0.222472	0.24574	0.549065	0.213857	0.19916	0.1959	0.25737	0.15249	0.226692	0.280589	0.221447	0.28637	0.182053	0.192233	0.245955	0.34722	0.163106	0.432798	0.475907	0.242923	0.201779	0.191366	0.634698	0.557165	0.401599	0.748113	0.402358	0.335963	0.169428	0.185145	0.289821	0.152607	0.515863	0.186531	0.643782	0.609528	0.748113
USP33	0.0626555	0.0650839	0.038715	0.0373035	0.0372805	0.0368037	0.0445071	0.0638014	0.0624216	0.116245	0.0382332	0.0732719	0.434608	0.0401551	0.0583162	0.041009	0.0407694	0.306652	0.163804	0.036857	0.0782422	0.0376798	0.0826285	0.039589	0.0401054	0.166185	0.167761	0.0369371	0.0372174	0.0381249	0.0369253	0.0833673	0.0527058	0.146145	0.0598001	0.144227	0.484421	0.0381612	0.206623	0.630741	0.0385762	0.0385963	0.17624	0.0498979	0.0399161	0.630741
VGLL4	1.13575	1.15819	1.15775	1.19586	1.20269	1.17141	1.1409	1.13416	1.12507	1.13098	1.2151	1.13283	1.13944	1.12809	1.12647	1.12548	1.22808	1.12976	1.12557	1.12825	1.16155	1.17896	1.12757	1.12511	1.15571	1.14774	1.15407	1.13509	1.14888	1.12568	1.22848	1.28123	1.3335	1.16205	1.21982	1.29696	1.18326	1.3712	1.63936	1.44855	1.12604	1.12643	1.27662	1.16569	1.19681	1.63936
VWC2L	0.11088	0.0979708	0.0672627	0.0692684	0.0839921	0.0648772	0.0808338	0.132597	0.0999382	0.0558983	0.0827078	0.0944224	0.0545182	0.0541103	0.0741992	0.193553	0.0551509	0.0903869	0.247055	0.238341	0.231202	0.145998	0.135594	0.208026	0.197912	0.174179	0.141906	0.0538956	0.118069	0.281042	0.206213	0.190027	0.135461	0.0983049	0.0603409	0.0885908	0.163426	0.482916	0.0845216	0.0539594	0.108448	0.254786	0.059799	0.230058	0.430973	0.482916
WEE2	0.291183	0.386559	0.312343	0.203831	0.279071	0.364908	0.31906	0.714816	0.267188	0.1793	0.298424	0.533417	0.271487	0.143314	0.116884	0.245918	0.0513254	0.460923	0.416476	0.540339	0.331175	0.367328	0.403074	0.190229	1.09948	0.647281	0.712738	0.415935	0.486005	0.471724	0.358657	0.153066	0.00794112	0.12976	0.074454	0.391795	0.0858592	0.36498	0.0231392	0.00675167	0.574502	0.781796	0.809186	0.229969	0.585714	1.09948
XPO1	0.000203785	0.0439899	0.0460276	0.0536185	0.00602759	0.0650906	0.0292822	0.00206363	0.00359653	0.0341861	0.00109638	0.03331	0.00421241	0.00997809	3.03017e-05	0.00205719	0.148357	0.597286	0.742673	0.643749	0.867568	0.221808	0.359853	0.516221	0.753052	0.771997	0.288344	0.369624	0.193449	0.0733669	0.0285779	0.0273268	0.0261976	0.329176	0.81493	0.523916	0.660849	0.0765855	0.00127822	0.0563857	0.0872275	0.00507555	0.189657	0.0950319	0.0686917	0.867568
ZBTB32	0.249243	0.212357	0.413371	0.193224	0.384183	0.407698	0.130955	0.39169	0.228814	0.114081	0.166612	0.289283	0.53822	0.482432	0.113547	0.198334	0.762352	0.215354	0.166388	0.223535	0.116985	0.168475	0.193294	0.114211	0.287386	0.197138	0.17548	0.201366	0.17308	0.170574	0.120786	0.131614	0.164963	0.621103	0.197429	0.690723	0.633252	0.130263	0.150674	0.477585	0.251789	0.500086	0.119079	0.603678	0.319924	0.762352
ZFAND5	1.05534	0.700494	0.655629	0.223985	0.522817	0.878046	0.278885	0.150255	0.162702	0.992358	0.139451	0.248632	0.162392	0.17963	1.14215	0.236713	0.355707	0.547583	0.365866	0.512656	0.349813	0.468264	0.168603	0.360225	0.424549	0.112096	0.112147	0.108997	0.111336	0.13558	0.117517	0.119369	0.131087	0.303652	0.162622	0.11757	0.108421	0.206085	0.193909	0.108567	0.148529	0.387579	0.188514	0.126423	0.243138	1.14215
ZNF133	2.35106	2.30879	1.95653	1.95962	1.94707	1.95435	2.00773	2.27892	1.97078	1.97347	1.94621	1.94972	1.94442	1.95426	2.00395	1.94544	1.9568	2.00871	2.11105	2.12921	1.99796	2.42443	1.98014	1.99717	2.02138	2.13251	2.23536	1.94723	1.94501	2.06828	2.08694	2.00818	1.94427	2.00504	1.97045	2.07276	2.00355	1.95258	2.56548	2.39196	1.96973	2.1064	1.95145	1.94516	2.10453	2.56548
ZNF3	0.588902	0.433509	0.438449	0.573333	0.446068	0.43286	0.43449	0.432658	0.432116	0.432639	0.434634	0.478583	0.44036	0.441491	0.457684	0.452085	0.651159	0.46667	0.639894	0.466944	0.554689	0.632587	0.447897	0.551129	0.479249	0.475925	0.437547	0.445909	0.466334	0.442359	0.481151	0.482372	0.434518	0.448693	0.434383	0.463792	0.447129	0.476307	0.543856	0.808859	0.443057	0.487928	0.56158	0.43679	0.611739	0.808859
ZNF473	0.7645	0.704737	0.509579	0.504676	0.505365	0.51109	0.569659	0.633308	0.580101	0.541479	0.516302	0.61457	0.659074	0.524991	0.533491	0.561578	0.50633	0.512755	0.684225	0.710367	0.56781	0.506534	0.5379	0.515779	0.643363	0.764144	0.511261	0.565185	0.514863	0.541676	0.618025	0.702991	0.609862	0.643927	0.666294	0.652703	0.590411	0.768265	0.533607	0.520621	0.638722	0.678809	0.515397	0.509388	1.10017	1.10017
ZNF599	0.31538	0.296507	0.336564	0.317912	0.3189	0.305141	0.28605	0.286562	0.291211	0.29453	0.287969	0.318436	0.412617	0.289143	0.291984	0.287578	0.340255	0.290735	0.292312	0.286088	0.29412	0.301976	0.286161	0.286265	0.286058	0.286235	0.286052	0.287283	0.294177	0.311128	0.296815	0.431711	0.411996	0.300856	0.287303	0.286178	0.311765	0.330991	0.300944	0.325241	0.291093	0.462189	0.299708	0.419547	0.28605	0.462189
ZNF729	0.140224	0.0254058	0.0200258	0.0200258	0.0253373	0.0200258	0.0200258	0.0200258	0.336692	0.0936269	0.0200258	0.229495	0.0643133	0.121237	0.139276	0.115321	0.023378	0.66741	0.201217	0.0220356	0.369954	0.329495	0.321154	0.0382331	0.0203103	0.022112	0.0209913	0.0249244	0.0455299	0.138968	0.1096	0.025743	0.129379	0.0524035	0.0599057	0.0578114	0.108063	0.515679	0.111215	0.0694028	0.258477	0.162303	0.025502	0.0808853	0.0304038	0.66741
ZNHIT3	0.284341	0.493798	0.109499	0.0873446	0.0881668	0.102797	0.0938237	0.358971	0.0963934	0.556401	0.0873446	0.103613	0.0941031	0.0960679	0.16137	0.091669	0.125868	0.215583	0.0873446	0.109741	0.232344	0.0927292	0.223818	0.117517	0.187562	0.391084	0.409314	0.305675	0.349653	0.116114	0.213402	0.128678	0.0906895	0.139805	0.594821	0.689578	0.292843	0.365397	0.489966	0.120922	0.170781	0.459651	0.139403	0.0982011	0.131504	0.689578
ABCB7	0	0	0.00348193	0.0324903	0.00180126	0.00836001	0.230891	0.363889	0.00155189	0.208013	0.019485	0.138236	0.404521	0.43956	0.520915	0.2039	1.06256	0.0474773	0.000742181	0.000866592	0.000121158	0.000120496	0.00803565	0.00204593	0.00194594	0.00524435	0.0439073	0.202629	0.0752502	0.349145	0.0129609	0.00125139	0.0114303	0.889803	0.99546	0.0167013	0.191522	0.00157997	0.0973041	0.491787	0.0435824	0.148918	0.0100726	5.09447e-07	0.0200611	1.06256
ACIN1	0.00107619	0.00220033	0.119859	0.00444322	0.00449727	0.0583924	0.00386269	0.00122039	0.111312	0.0309756	0.0261102	0.000860187	0.00122047	0.0062076	0.010892	0.0296188	0.199578	0.0550263	0.0142006	0.0763661	0.0468867	0.155636	0.140676	0.149939	0.00383876	0.0454831	0.0219329	0.00100226	0.00396691	0.0943887	0.00726891	0.0320217	0.167345	0.00155617	0.000971903	0.025857	0.0127194	0.0318362	0.000938707	0.0581962	0.242218	0.0394746	0.0008817	0.374763	0.0212548	0.374763
ADAM11	0.405701	0.375623	0.513078	0.464843	0.544258	0.52616	0.406521	0.376556	0.432986	0.494804	0.406673	0.433372	0.376083	0.497384	0.412078	0.439364	0.404722	0.496912	0.525022	0.467791	0.50157	0.637419	0.568368	1.12327	0.53002	0.533401	0.550501	0.447114	0.392776	0.402617	0.505078	0.375203	0.37572	0.465659	0.42395	0.434674	0.376255	0.626305	0.381187	0.705449	0.665138	0.426343	0.403001	0.434073	0.390696	1.12327
ADH1C	0.662194	1.02898	0.843932	0.00628327	1.25041	0.799827	0.00628327	0.00628327	1.18806	0.00628327	0.00628327	0.785862	0.00628327	0.00628327	0.00628327	0.00628327	0.00628327	0.825659	0.00628327	0.494284	0.454837	0.610623	0.460306	0.00628327	0.53642	1.21623	1.46079	0.74013	0.904003	0.853993	0.00628327	0.00628327	0.29474	0.746102	0.530722	0.812156	0.619369	1.28619	0.730436	0.341249	0.199622	0.718659	1.49024	1.21736	0.565391	1.49024
AGTRAP	0.0778954	0.0383935	0.0386006	0.111133	0.0950872	0.038444	0.0732781	0.109797	0.0384553	0.0592814	0.0801202	0.111219	0.15247	0.198098	0.10015	0.0955689	0.598531	0.0395703	0.116896	0.122617	0.0822135	0.111849	0.0759988	0.0639249	0.0512997	0.040531	0.0820127	0.311001	0.0394438	0.0403692	0.0433422	0.0606904	0.168153	0.0559022	0.077691	0.0484204	0.137655	0.474387	0.431759	0.0848055	0.0489853	0.100628	0.097626	0.403022	0.337424	0.598531
ALDH6A1	0.475958	0.463761	0.398626	0.485027	0.463593	0.395694	0.405489	0.42517	0.387907	0.406687	0.384512	0.451046	0.39906	0.396	0.416574	0.402996	0.483959	0.48529	0.495622	0.480238	0.447945	0.603618	0.517518	0.710633	0.437046	0.528098	0.450459	0.42816	0.379716	0.489476	0.408617	0.445475	0.550306	0.407688	0.47122	0.518157	0.421136	0.403363	0.378403	0.697996	0.508445	0.450541	0.473166	0.387345	0.380138	0.710633
ANAPC4	0.0261305	0.0291074	0.024854	0.0356182	0.0857349	0.0270312	0.0748418	0.0415028	0.122401	0.023956	0.0455988	0.157232	0.120043	0.024093	0.0744686	0.104104	0.02431	0.0295885	0.0865858	0.137555	0.270978	0.191726	0.297367	0.354899	0.0238787	0.134903	0.113205	0.0729553	0.0306189	0.128119	0.0239658	0.0299288	0.0443299	0.0248357	0.042995	0.0526223	0.170284	0.0297429	0.229409	0.0430361	0.0253291	0.0258196	0.311902	0.253188	0.146412	0.354899
ANLN	0.498339	0.450199	0.557447	0.63167	0.722224	0.585589	0.461215	0.808998	0.651499	0.351129	0.590592	0.663157	0.503416	0.367165	0.391017	0.549427	0.520883	0.622829	0.696309	0.720744	0.550478	0.398418	0.550634	0.490195	0.476229	0.680028	0.523192	0.527346	0.79945	0.891285	0.917384	0.816866	0.650532	0.456408	0.435293	0.449345	0.49596	0.346371	0.882769	0.321012	0.319158	0.683688	0.324007	0.317079	0.334697	0.917384
APOBEC2	0.13756	0.335789	0.404259	0.46035	0.373472	0.309488	0.175295	0.468785	0.330039	0.485577	0.260747	0.237172	0.333297	0.31354	0.368415	0.26645	0.0165998	0.326559	0.0304912	0.242024	0.248145	0.0182447	0.134361	0.0570029	0.356077	0.277358	0.559646	0.656432	0.426561	0.299362	0.62006	0.635818	0.709438	0.647482	0.317523	2.09067	0.941119	0.450277	0.9811	0.034399	0.488541	0.984481	0.48033	0.00417364	0.218006	2.09067
ARHGAP33	0.385989	0.385989	0.50594	0.450256	0.389427	0.504688	0.425272	0.403083	0.485326	0.60736	0.43368	0.396995	0.479308	0.509693	0.424845	0.44437	0.510166	0.865894	0.748503	0.577869	0.564896	0.401654	0.621444	0.3918	0.536616	0.526903	0.452841	0.394889	0.656506	0.794096	0.666565	0.740787	0.778287	0.61951	0.847849	0.687598	0.465876	0.407169	0.49538	0.396696	0.51785	0.387872	0.399861	0.597189	0.441218	0.865894
ARMCX5-GPRASP2	0.029071	0.029071	0.118795	0.0887845	0.0435688	0.0968495	0.0394803	0.259212	0.0292861	0.0816253	0.0401403	0.0550817	0.0535835	0.0291769	0.21054	0.0373863	0.125307	0.0783976	0.0784715	0.143366	0.0646813	0.0687884	0.0642842	1.03952	0.225064	0.0399788	1.08156	0.602068	2.94524	0.063524	0.443739	0.215676	0.170849	0.0710923	0.232241	0.0818873	0.0551531	0.0386484	0.321209	0.0290737	0.0322044	0.110826	0.029558	0.0292348	0.0915776	2.94524
ASPA	0.339954	0.295711	0.398473	0.321135	0.293408	0.377293	0.302169	0.297808	0.294195	0.297903	0.329753	0.328111	0.304292	0.300001	0.324396	0.30031	0.404886	0.333995	0.419089	0.360267	0.328195	0.519165	0.38349	0.526992	0.330485	0.39468	0.503496	0.312776	0.29495	0.341246	0.29872	0.365141	0.365709	0.415713	0.300844	0.394418	0.560947	0.293002	1.19032	0.316701	0.293562	0.322852	0.32757	0.461357	0.395444	1.19032
ATP4A	0.980832	0.984021	1.01971	0.983004	1.14496	1.0275	1.11364	1.03961	1.09074	0.991973	0.986308	0.981519	0.980471	0.980267	0.98017	0.981004	1.00537	1.00167	1.0323	0.981214	0.980279	1.06567	0.990685	1.01513	0.987631	1.01009	1.0166	1.02735	1.03508	0.980189	0.987497	0.98357	0.984236	0.984512	0.980141	0.993296	1.00026	1.05852	1.09748	0.99901	1.05931	1.15034	1.00612	1.02824	0.998385	1.15034
AZGP1	0.469494	0.445295	0.366951	0.368142	0.441508	0.358242	0.420603	0.392499	0.50124	0.438453	0.368175	0.46512	0.354663	0.400191	0.518101	0.353966	0.522206	0.348286	0.510002	0.425612	0.617288	0.34812	0.376487	0.361878	0.346542	0.422758	0.363622	0.346514	0.397986	0.591698	0.346042	0.372955	0.653218	0.421531	0.352018	0.383727	0.349123	0.769685	0.51387	0.66454	0.45101	0.59426	0.867857	1.31831	1.96469	1.96469
BCAR1	0.118168	0.195907	0.0961537	0.0990948	0.0940604	0.0937313	0.340825	0.116209	0.138034	0.141406	0.0937311	0.0937379	0.270234	0.317073	0.254153	0.094068	0.0985727	0.140137	0.164396	0.178535	0.292292	0.218399	0.122496	0.939572	0.17063	0.0980018	0.0944396	0.120473	0.10733	0.0968126	0.0977137	0.0939878	0.0978728	0.238789	0.374343	0.145023	0.198714	0.0940038	0.114161	0.0937781	0.0948098	0.141298	0.159242	0.103127	0.0966182	0.939572
BIRC7	0.235116	0.235224	0.315103	0.273092	0.242535	0.283155	0.29543	0.275166	0.244845	0.292847	0.238713	0.248852	0.290775	0.235684	0.281643	0.292395	0.833981	0.309808	0.243016	0.281143	0.245717	0.244559	0.244739	0.245928	0.288806	0.251734	0.252075	0.236947	0.238266	0.237399	0.244898	0.235853	0.712651	0.297625	0.394602	0.235434	0.351739	0.331078	0.242493	0.246692	0.235441	0.581101	0.238894	0.245984	0.423232	0.833981
BRINP3	0.0381262	0.0162089	0.200149	0.290689	0.0990409	0.087533	0.228866	0.191193	0.137221	0.0541374	0.172	0.275783	0.0728554	0.0232642	0.114468	0.10176	0.199116	0.0944493	0.324971	0.0787324	0.0757307	0.0725377	0.139936	0.095289	0.198982	0.311676	0.329156	0.263011	0.216009	0.231436	0.0553459	0.0476569	0.590054	0.0525846	0.0382474	0.0358489	0.121278	0.656679	0.0558813	0.273324	0.121732	0.0155421	0.0496849	0.905569	0.639712	0.905569
C11orf58	0.300011	0.438335	0.123817	0.622057	0.411505	0.123817	0.545405	0.63261	0.123817	0.123817	0.547857	0.70821	0.878206	0.83448	0.36515	0.350184	0.273149	0.503673	0.568175	0.141712	0.376427	0.412113	0.311512	0.659077	0.280869	0.317358	0.185267	0.159385	0.376604	0.267177	0.16878	0.265747	0.280936	0.309818	0.124253	0.219397	0.239362	0.705657	0.172587	0.235143	0.694044	0.367933	0.668368	0.424811	0.983853	0.983853
C18orf32	0.506989	0.424136	0.365771	0.369174	0.366716	0.372563	0.484865	0.544425	0.364342	0.369613	0.495239	0.375841	0.38803	0.368235	0.397721	0.428584	0.6583	0.624315	0.420547	0.479237	0.431148	1.98061	0.613818	0.458729	0.373684	0.380282	1.61915	1.40442	0.364984	0.366835	0.475159	0.880288	1.19075	0.534591	0.602523	0.606627	0.367598	0.364859	0.875752	0.475836	0.376428	0.365947	0.364538	0.371187	0.465834	1.98061
C20orf78	0.67446	0.67446	0.697499	0.730085	0.892374	0.697364	0.707015	0.677859	0.67473	0.675084	0.697042	0.707886	0.678379	0.698498	0.788652	0.696179	0.888375	0.677459	0.67593	0.690459	1.08469	1.36218	0.941938	1.10691	0.814734	0.683244	0.676978	0.740217	0.743394	0.70321	0.818858	0.846092	0.685273	0.737564	0.717766	0.67448	0.689176	0.677533	0.890822	0.733698	0.932	0.674792	0.91107	0.717124	0.676045	1.36218
C5orf52	0.379391	0.232026	0.0445945	0.0634601	0.048364	0.0574189	0.0418392	0.217385	0.0931411	0.0421739	0.0689124	0.215814	0.110321	0.0418982	0.043409	0.211136	0.0452325	0.157552	0.0418392	0.355068	0.0704771	0.248084	0.238036	0.0511296	0.0934448	0.0670881	0.070168	0.0618795	0.179101	0.196708	0.20897	0.0461214	0.0887769	0.168214	0.0863784	0.354205	0.767332	0.0782246	0.288218	0.0826967	0.75302	0.104599	0.240825	0.153977	0.213493	0.767332
CA6	0.357351	0.304331	0.32486	0.315027	0.337274	0.317271	0.325359	0.369697	0.317143	0.520906	0.330701	0.303312	0.406764	0.364851	0.45689	0.381079	0.32387	0.304788	0.406064	0.412963	0.379764	0.30364	0.31042	0.390885	0.35032	0.341828	0.380172	0.318207	0.30476	0.329364	0.312152	0.483974	0.306436	0.438403	0.324027	0.762581	0.50723	0.453178	0.308601	0.597158	0.408197	0.58096	0.311941	0.40202	0.667488	0.762581
CAMSAP1	0.412783	0.266114	0.360716	0.266032	0.268519	0.351207	0.43698	0.297485	0.2863	0.483073	0.350866	0.330108	0.367709	0.32405	0.396033	0.402307	0.50933	0.518677	0.526008	0.266079	0.380257	0.272034	0.307785	0.382751	0.528132	1.01796	0.642714	0.324444	0.346111	0.33656	0.296414	0.336403	0.641693	0.493372	1.04611	0.717761	0.307716	0.271587	0.472209	0.491671	0.319375	0.427785	0.38514	0.279012	0.360454	1.04611
CAV2	0.29389	0.127448	0.0803933	0.0143577	0.0228908	0.0883728	0.199687	0.354049	0.258656	0.0109877	0.110082	0.17795	0.00208098	0.0231749	0.00277217	0.111937	0.216973	0.118447	0.00690607	0.00195543	0.0167257	0.0262038	0.0914232	0.0404527	0.0444985	0.495543	0.523463	0.0404724	0.0906202	0.00387887	0.24888	0.129379	0.0020477	0.040176	0.0607173	0.0918821	0.0286141	0.0754333	0.0601476	0.0215132	0.00203924	0.0224666	0.00824128	0.0527139	0.318553	0.523463
CCDC171	0.0737335	0.028445	0.0238866	0.0895322	0.208279	0.0311644	0.118357	0.106051	0.0588723	0.0448126	0.0346111	0.02632	0.0420921	0.028857	0.0771327	0.03628	0.0553998	0.0414612	0.0230173	0.0350691	0.0769858	0.0313355	0.0270553	0.249863	0.0722175	0.0238646	0.0233348	0.0327755	0.0431731	0.0232151	0.0698056	0.0639011	0.0235436	0.0804852	0.156465	0.0388033	0.886366	0.0282671	0.0542625	0.0230846	0.0348466	0.0939136	0.0288993	0.0234121	0.0744697	0.886366
CCL15	1.7623	1.6044	1.24792	1.24792	1.54468	1.24792	1.44607	1.46631	1.24792	1.24792	1.24792	1.62835	1.28898	1.34522	1.39237	1.3001	1.24859	1.67641	1.24792	1.45607	1.24792	1.28245	1.4451	1.72972	1.43798	1.58576	1.77051	1.52809	1.63048	1.68882	1.89892	1.9493	1.26264	1.2489	1.24805	1.40896	1.33827	1.24842	1.25244	1.57262	1.55003	1.26359	1.48839	1.98624	1.2903	1.98624
CD2	0.118888	0.106675	0.146224	0.109154	0.118193	0.171483	0.0990913	0.244018	0.100046	0.0929522	0.322216	0.103685	0.0932093	0.118094	0.100529	0.0977985	0.192449	0.107888	0.123558	0.0989693	0.096458	0.320988	0.128094	0.239595	0.102725	0.259461	0.332141	0.0942901	0.108034	0.0927106	0.215076	0.549987	0.215438	0.115662	0.093018	0.0993029	0.119075	0.468778	0.0926348	0.652178	0.0966238	0.12416	0.37673	0.360121	0.0926471	0.652178
CDC42EP5	0.15354	0.267139	0.164208	0.177252	0.403135	0.159776	0.667403	0.0828388	0.406034	0.558646	0.416453	0.445767	0.586388	0.439396	0.782	0.329999	1.02274	0.121444	0.0496739	0.0499539	0.0551012	0.0644167	0.29488	0.0603575	0.225133	0.332892	0.31479	0.0536296	0.357259	0.327335	0.241949	0.255489	0.114562	0.0582328	0.139132	0.0564656	0.562889	0.18651	0.535283	0.0885797	0.0681352	0.100964	0.48027	0.26723	0.0778416	1.02274
CDRT15L2	0.46044	0.457437	0.0333236	0.327284	0.355151	0.0333236	0.0333236	0.0514952	0.399735	0.450266	0.269961	0.0656626	0.421765	0.319738	0.057658	0.424405	0.46619	0.429268	0.478741	0.363315	0.407797	0.0371815	0.0803032	0.858374	0.490087	0.22151	0.166493	0.324514	0.10952	0.091978	0.562519	0.52498	0.176772	0.0696116	0.506208	0.195907	0.586534	0.104547	0.170274	0.146082	0.0603585	0.0395968	0.0510797	0.166205	0.461937	0.858374
CEP72	0.0707757	0.173274	0.240365	0.152864	0.1733	0.246953	0.221407	0.339179	0.457368	0.0595214	0.133067	0.152143	0.371402	0.0987634	0.159477	0.170495	0.0173238	0.106034	0.135567	0.232697	0.245649	0.00630639	0.0456261	0.113637	0.344721	0.00531216	0.0225323	0.14486	0.215201	0.263108	0.457589	0.00716016	0.285111	0.852392	0.487692	0.699745	2.20376	0.00539958	0.377486	0.322116	0.311721	0.224403	0.62356	0.0404162	0.0054634	2.20376
CHCHD10	0.0847952	0.0881226	0.0932396	0.213289	0.132113	0.093698	0.0904327	0.189753	0.0711012	0.0830186	0.157196	0.130018	0.131042	0.361415	0.069994	0.0698292	1.14741	0.240103	0.357157	0.582973	0.474085	0.551568	0.275624	0.34128	0.457132	0.586192	0.516598	0.0799007	0.0698984	0.106142	0.0755342	0.128755	0.0749261	0.122936	0.272109	0.0697927	0.289815	0.728977	0.272092	0.106502	0.128396	0.0835196	0.169631	0.489796	0.351235	1.14741
CHTF8	0.108019	0.0929933	0.111429	0.0638559	0.0701132	0.111645	1.13042	0.0666866	0.167328	0.0703797	0.0602186	0.0997834	0.0672332	0.0726164	0.0734053	0.0607871	0.235494	0.134857	0.125585	0.0922165	0.0769919	0.100303	0.0944194	0.160098	0.235761	0.122741	0.105184	0.269323	0.0807836	0.124323	0.123951	0.313388	0.124825	0.191192	0.134575	0.10498	0.199325	0.0908228	0.155198	0.580249	0.0676656	0.125855	0.169487	0.061201	0.298313	1.13042
CLEC18C	0.542182	0.495199	0.473998	0.898947	1.17435	0.545971	0.101209	0.476424	0.0499969	0.354028	0.663672	0.437521	0.15459	0.40555	0.691093	0.329547	0.063978	0.0420986	0.0369811	0.815839	0.120436	0.128366	0.0892621	0.19977	0.469394	0.0455926	0.047966	0.187668	0.545001	0.181677	0.367393	0.195432	0.0378429	0.186501	0.0370858	0.0527923	0.056098	0.626037	0.0576879	0.483144	0.571038	0.0670143	0.129583	0.0398292	0.29035	1.17435
CNBD2	0.0290203	0.0252982	0.0269344	0.0987316	0.0320316	0.0577148	0.163648	0.843902	0.0171138	0.0177386	0.0194934	0.0271648	0.0583754	0.0184584	0.035815	0.0261094	0.0639938	0.0915019	0.0887366	0.444152	0.11223	0.117879	0.189401	0.214764	0.034349	0.0929287	0.130197	0.137294	0.185472	0.114405	0.251874	0.25139	0.0226608	0.0537313	0.0858617	0.043475	0.164391	0.0180756	0.0188617	0.0837807	0.101357	0.0682482	0.0320118	0.063832	0.0754556	0.843902
COL21A1	0.282341	0.35302	0.194751	0.173469	0.340319	0.218737	0.24242	0.0990424	0.53095	0.152444	0.18101	0.207255	0.216017	0.214859	0.509596	0.340407	0.202096	0.972571	0.600844	1.21097	0.838641	0.280243	0.456058	0.227045	0.687666	0.342529	0.46896	0.247116	0.28019	0.329932	0.301197	0.401318	0.480192	0.00359318	0.00100332	0.169335	0.00786918	0.0717401	0.118091	1.53365	0.0441926	0.206708	0.285567	0.00149811	0.0191987	1.53365
COX19	0.188324	0.127498	0.168224	0.146153	0.110295	0.188314	0.148188	0.101384	0.101382	0.115356	0.10157	0.150997	0.176199	0.155581	0.172635	0.163173	0.101443	0.27994	0.217527	0.111624	0.114361	0.143471	0.103781	0.304949	0.139564	0.101895	0.101389	0.117026	0.102451	0.118521	0.178689	0.103799	0.106162	0.308721	0.175749	0.102915	0.518408	0.566174	0.113841	0.55651	0.419285	0.150303	0.101382	0.10281	0.227981	0.566174
CREBL2	3.10459	2.65423	2.19312	0.617355	0.632029	2.5382	1.49252	1.04015	1.72495	0.31602	1.27949	2.05803	1.99486	1.80346	1.15385	1.59378	0.846555	0.377533	0.326686	0.30187	0.306708	0.36073	0.332445	0.466975	0.414299	0.915296	0.314672	0.491225	0.459414	2.10156	1.16815	1.52373	1.71428	1.80194	2.83492	0.524735	0.313459	0.295784	2.3076	1.70035	1.83385	0.400357	1.11092	0.307576	0.283992	3.10459
CSNK2A1	1.17072	0.913914	0.805286	0.212235	0.0946977	0.759019	0.327948	0.141741	0.718489	0.0618383	0.616004	0.346763	0.112619	0.0634413	0.0835286	0.474245	0.0627462	0.74983	1.42037	0.988104	0.626188	0.96616	0.842356	1.4274	0.67327	0.734943	0.829632	0.1774	0.154463	0.565858	0.274719	0.365914	0.058555	0.409531	0.443605	0.112768	0.215896	0.0738076	0.0655313	0.0558631	0.500843	0.0570065	0.344085	0.392958	0.275372	1.4274
CTTN	0.0394335	0.096788	0.580278	0.93452	0.838797	0.633647	0.311463	0.818451	0.396985	0.854367	0.510367	0.42982	0.510383	0.630247	0.749835	0.350959	0.16357	0.49212	0.273174	0.0462956	0.206779	0.0994407	0.356171	0.263858	0.437543	0.678994	0.860683	0.898708	0.548727	0.55437	0.416014	0.435541	0.162596	0.50044	0.36438	0.455407	0.406178	0.322687	0.0394733	0.00399232	0.558688	0.37571	0.285219	0.319235	0.572649	0.93452
CYP20A1	0.00766335	0.0594678	0.0142416	0.173084	0.0604346	0.0790579	0.000728765	0.0383665	0.112042	0.0608625	0.188975	0.0640766	0.00164909	0.0286293	0.203396	0.122536	0.225606	0.00104096	0.0317662	0.00181834	0.0468814	0.0253291	0.0493612	0.00354407	0.0638551	0.0543911	0.105144	0.0150998	0.0228071	0.0123751	0.001046	0.020449	0.0368269	0.0842912	0.136438	0.62365	0.0237219	0.408343	0.0017715	1.81019	0.880995	0.147514	0.0130763	0.231719	0.0235922	1.81019
DBNDD1	0.133433	0.133433	0.149479	0.213277	0.138731	0.141109	0.136104	0.139145	0.137811	0.201065	0.24703	0.133455	0.177937	0.151129	0.180986	0.179349	0.638789	0.135028	0.349124	0.325792	0.323239	0.285588	0.17231	0.155442	0.276985	0.169504	0.137709	0.186896	0.19654	0.143493	0.215085	0.223213	0.184443	0.152882	0.15692	0.363739	0.157294	0.463387	0.297638	0.353789	0.207894	0.209461	0.162663	0.138982	0.20026	0.638789
DDX21	0.477009	0.431401	0.581136	0.473415	0.41572	0.631601	0.594045	0.587817	0.419924	0.443974	0.465763	0.48145	0.726522	0.46226	0.425139	0.490161	0.490259	0.762995	0.652109	0.627628	0.628889	0.768079	0.749702	0.937634	0.726609	0.688306	0.653419	0.542825	0.766339	0.437135	0.435125	0.412792	0.636786	0.419491	0.650441	0.512845	0.414362	0.829712	0.425992	0.412975	1.0377	0.563761	0.440216	0.495668	0.653447	1.0377
DEPDC1B	0.0795283	0.127011	0.37136	0.283303	0.357529	0.323431	0.325808	0.380022	0.225709	0.113113	0.103123	0.217904	0.0853919	0.130359	0.13979	0.146124	0.200597	0.0845202	0.100629	0.110904	0.0874151	0.108039	0.319212	0.142312	0.227458	0.176366	0.303315	0.207913	0.452849	0.350901	0.162673	0.0992977	0.107511	0.128901	0.148445	0.201879	0.106831	0.12112	0.0812651	0.372597	0.220114	0.234967	0.826858	0.0801059	0.0796758	0.826858
DISP2	0.0164215	0.053931	0.192945	0.0150861	0.214494	0.142951	0.268701	0.153688	0.0269968	0.0133686	0.844344	0.0648942	0.42161	0.0447569	0.904509	0.0539073	0.213756	0.0154634	0.0173968	0.0161289	0.140547	0.039436	0.283241	0.173555	0.0286425	0.0139827	0.0152602	0.060818	0.614161	0.0570822	0.251492	0.11274	0.108306	0.335783	0.153025	0.51782	0.0174559	0.48269	0.0137953	0.166611	0.0380054	0.265066	0.0193895	0.244519	0.184668	0.904509
DNAJC11	1.01566	0.30551	0.0494463	0.0494246	0.0729751	0.0818197	0.167666	0.30704	0.0496393	0.123961	0.0546795	0.152185	0.09869	0.0502363	0.0493932	0.0526423	0.0499425	0.0517173	0.185811	0.342758	0.0507691	0.0983213	0.122986	0.160347	0.250042	0.189224	0.12226	0.19189	0.432635	0.192294	0.287818	0.370169	0.55332	0.221243	0.363376	0.173496	0.0726115	0.195384	0.287812	0.133555	0.0765959	0.352287	0.0688478	0.190677	0.16111	1.01566
DPM3	0.125446	0.0927525	0.0476965	0.0625102	0.272286	0.0748014	0.0369641	0.0329688	0.0328452	0.058965	0.0513784	0.0331561	0.0704059	0.0943839	0.0825828	0.047241	0.0341404	0.0646259	0.0594147	0.0397548	0.0401688	0.0333715	0.03296	0.0570318	0.0528807	0.612519	0.351158	0.350252	0.0872873	0.158347	0.0398617	0.0657656	0.0387177	0.0532314	0.0644115	0.185046	0.128551	0.434722	0.0631695	0.94087	0.115623	0.129559	0.0343062	0.260941	1.03125	1.03125
DUSP22	0.0178203	0.0452887	0.00686618	0.11912	0.00383229	0.0256511	0.513093	0.0427202	0.12842	0.265868	0.0935739	0.0107549	0.229173	0.169614	0.11454	0.297049	0.147211	0.00532201	0.044878	0.0501906	0.0851105	0.0183255	0.0353289	0.00262396	0.0524589	0.00657854	0.075565	0.118089	0.00911718	0.0579086	0.0353332	0.0625611	0.00270451	0.00700495	0.00668315	0.229058	0.153838	0.0096866	0.0308942	0.0631044	0.00737103	0.046529	0.125765	0.584826	0.00506634	0.584826
EDF1	0.591249	0.602411	0.757343	0.217757	0.222441	0.770299	0.640569	0.68977	0.499803	0.217516	0.667991	0.70976	0.320206	0.426431	0.690593	0.416911	0.234036	0.58465	0.480855	0.513182	0.576313	1.57231	0.931244	0.298454	0.319564	1.08168	0.983108	0.291656	0.416274	0.273976	0.317651	0.788632	0.876887	0.226797	0.321464	0.285514	0.271994	0.35169	0.373998	0.855484	0.554858	0.871738	0.312701	0.495297	1.03395	1.57231
EIF2B4	0.593971	0.738988	0.585232	0.5712	0.204695	0.556493	0.194768	0.547738	0.417156	0.119223	0.435226	0.393124	0.198562	0.156108	0.278657	0.303586	0.596087	0.101509	0.178853	0.241203	0.189236	0.0302196	0.0301725	0.0858246	0.0683112	0.0330915	0.0464141	0.47659	0.0801219	0.0331919	0.163929	0.0541491	0.449673	0.0530862	0.0374327	0.0540008	0.115251	0.326695	0.061897	0.353331	0.0325037	0.623561	0.404493	0.846857	0.476549	0.846857
EMC6	0.177056	0.301183	0.125517	0.380231	0.442037	0.113138	0.203274	0.248539	0.197596	0.0355951	0.119678	0.235841	0.235241	0.176253	0.135127	0.240082	0.0624312	0.172151	0.222387	0.18001	0.229235	0.214939	0.219602	0.293355	0.276628	0.229148	0.12876	0.366686	0.0656091	0.260763	0.161616	0.14259	0.158988	0.207763	0.422392	1.02362	0.0564802	0.129533	0.0839446	0.450229	0.112041	1.42559	0.164962	0.108899	0.144799	1.42559
EPHX2	0.341267	0.197046	0.37023	0.282217	0.388466	0.251975	0.36651	0.325314	0.228129	0.24713	0.411389	0.14867	0.287858	0.234239	0.353052	0.214881	0.132689	0.421082	0.296746	0.19941	0.604328	0.160175	0.180771	0.146079	0.443426	0.169965	0.312634	0.369247	0.130415	0.17026	0.140266	0.166058	0.255014	0.573679	0.334004	0.483213	0.147694	0.176548	0.494207	0.714404	0.173216	0.163294	0.324295	0.130561	0.289578	0.714404
ESX1	0.0125089	0.0125089	0.0194373	0.0473509	0.0550595	0.0251815	0.0125089	0.134889	0.0136764	0.0185934	0.195106	0.012661	0.0129939	0.037085	0.263891	0.0156829	0.124776	0.442784	0.193564	0.0501181	0.118209	0.356301	0.419019	0.730798	0.037913	0.0264981	0.0784821	0.0373647	0.0125426	0.0150028	0.158954	0.312692	0.0803602	0.11553	0.323866	0.457267	0.26709	0.0266799	0.0464925	0.0126652	0.25863	0.127192	0.156598	0.39373	0.105675	0.730798
FAAH	0.709912	0.706133	0.703415	0.710913	0.722123	0.693004	0.700512	0.706458	0.790142	0.745198	0.675812	0.821467	0.747967	0.74858	0.73432	0.677686	0.812401	0.958861	0.725151	0.735169	0.72982	0.888268	0.874274	0.836053	0.949882	0.799357	0.777874	0.983126	0.70553	0.809176	0.751425	0.682086	0.768842	0.755967	0.682545	0.800213	0.721019	0.685801	1.20864	0.789207	0.688438	0.668431	0.860643	0.790102	0.789529	1.20864
FAM171A2	0.167445	0.0238069	0.387244	0.0851208	0.151863	0.372912	0.361551	0.377853	0.357095	0.61549	0.221283	0.171738	0.0948305	0.381577	0.520368	0.381561	0.21315	0.088351	0.00621241	0.0633751	0.0389907	0.0488588	0.100604	0.191607	0.578504	0.0529738	0.0372124	0.349338	0.470684	0.17598	0.306239	0.278253	0.329838	0.632158	0.458881	0.653324	0.00804298	0.027311	0.341303	0.00633869	0.301306	0.208335	0.387924	0.00739723	0.113485	0.653324
FAM46D	0.318685	0.318685	0.442708	0.618125	0.718876	0.441411	0.555576	0.441425	0.318685	1.13613	0.500203	0.42455	0.900332	0.517215	0.344598	0.399195	0.318696	1.09405	0.962495	0.965472	0.878404	0.904069	0.819788	1.14128	0.80353	0.835399	0.708826	0.341858	0.613029	0.443521	0.449714	0.320883	0.320365	0.469539	0.802922	0.320259	0.405652	0.657551	0.359517	0.448473	0.48773	1.15531	0.795067	0.677555	0.890445	1.15531
FAXDC2	0.714217	0.764105	0.748627	0.571272	0.619693	0.722231	0.590857	0.596883	0.620693	0.56352	0.558754	0.59056	0.553961	0.556177	0.556734	0.553039	0.572323	0.591112	0.561321	0.574768	0.555039	0.752095	0.56975	0.554601	0.576688	0.559699	0.563694	0.697099	0.675416	0.567405	0.593555	0.586396	0.761471	0.553036	0.567662	0.618373	0.605892	0.750135	0.606221	0.677372	0.566265	0.638616	1.13543	1.54994	0.63451	1.54994
FCRL1	0.40727	0.245699	0.243313	0.0968905	0.122712	0.302306	0.0916704	0.856528	0.193931	0.188536	0.224506	0.457093	0.0925345	0.330286	0.233228	0.253865	0.109492	0.14306	0.351389	0.0928798	0.29498	0.105372	0.16477	0.925786	0.350028	0.10159	0.102261	0.139561	0.0883855	0.108911	0.110771	0.248824	0.143392	0.118269	0.0896263	0.190275	0.441939	0.0968005	0.195099	0.750167	0.252063	0.452679	0.453246	0.0968165	0.109791	0.925786
FIGNL1	0.0397786	0.00967155	0.0184962	0.0349695	0.0188498	0.0255306	0.157231	0.0850749	0.0426165	0.274512	0.0241349	0.00959053	0.11959	0.142872	0.0143839	0.06993	0.603606	0.00981844	0.335471	0.0853068	0.0956483	0.246572	0.0597795	0.511502	0.00915539	0.190218	0.0405204	0.184118	0.00898597	0.00878759	0.0102007	0.0100597	0.0899814	0.0517985	0.0207067	0.0145324	0.518824	0.0208362	0.0133372	0.257797	0.011006	0.0406019	0.161824	0.0170649	0.0254661	0.603606
FOXB2	0.0818462	0.148589	0.0547399	0.0388387	0.114267	0.0671652	0.192773	0.143095	0.054655	0.0969321	0.191147	0.0840194	0.0658417	0.0837137	0.0383946	0.0716518	0.0460746	0.161743	0.0364973	0.146989	0.225079	0.244215	0.327571	0.0618012	0.198904	0.437017	0.163221	0.506978	0.0506559	0.215492	0.186012	0.0389314	0.100598	0.283095	0.0754295	0.168409	0.147211	0.920059	0.0378185	0.635079	0.0485782	0.154265	0.0606219	0.735543	0.853367	0.920059
FSTL3	0.234147	0.172929	0.140707	0.531291	0.327526	0.139055	0.144678	0.181932	0.174817	0.127349	0.151202	0.126164	0.147617	0.136628	0.193049	0.12629	0.127467	0.191102	0.227368	0.218478	0.141842	0.249327	0.143616	0.219489	0.126491	0.155581	0.234444	0.20589	0.338261	0.24573	0.127714	0.38981	0.278459	0.14627	0.138014	0.12806	0.316188	0.32054	0.130999	0.204368	0.226973	0.190192	0.137324	0.379581	0.140503	0.531291
GABRR2	0.128851	0.122113	0.1221	0.201579	0.143461	0.1221	0.164514	0.123942	0.12298	0.256574	0.413365	0.124265	0.130705	0.128348	0.12352	0.130761	0.1221	0.22087	0.122196	0.128363	0.223625	0.148142	0.160358	0.325417	0.122348	0.144303	0.14644	0.132933	0.128056	0.136611	0.160333	0.146545	0.130942	0.141225	0.250829	0.217829	0.242998	0.145659	0.139379	0.261524	0.233966	0.2016	0.219316	0.220462	0.122314	0.413365
GBP1	0.18938	0.240926	0.249797	0.267554	0.203924	0.235787	0.190792	0.199595	0.204005	0.29671	0.193513	0.190149	0.234137	0.433959	0.232081	0.280599	0.919437	0.441369	0.249165	0.463947	0.489208	0.21551	0.354995	0.22779	0.375458	0.253087	0.216812	0.425862	0.199125	0.194551	0.215046	0.192971	0.210899	0.203808	0.193983	0.189004	0.710838	0.192028	0.257616	0.633249	0.256585	0.233247	0.255344	0.199503	0.193064	0.919437
GGT6	0.0168376	0.0216113	0.0217584	0.0169663	0.0176331	0.0167483	0.146368	0.0456167	0.0436423	0.0255255	0.0212491	0.154673	0.371754	0.0215353	0.126573	0.0487946	0.0247854	0.0238702	0.0531993	0.035464	0.017885	0.0351866	0.0475225	0.0225117	0.020894	0.0620178	0.0212004	0.0303928	0.0396725	0.0487763	0.0725247	0.258105	0.0424909	0.0892506	0.0750106	0.102736	0.152165	0.12626	0.0761458	0.0277749	0.202345	0.0171405	0.0392669	0.419771	0.392862	0.419771
GLRX	1.80149	1.44357	1.36831	1.07476	1.4587	1.14955	0.956849	1.40054	0.851285	0.613356	0.811285	1.88084	1.01054	1.0257	1.27809	1.98056	0.928352	0.14993	0.158269	0.466376	0.128264	0.790074	0.305409	0.388149	0.123343	0.798432	0.733588	0.171509	0.864065	1.36342	0.277437	0.386595	0.179223	0.227053	0.274345	0.12189	0.572704	0.55345	0.191503	0.94186	0.496437	0.162139	1.77745	0.3452	0.78956	1.98056
GOLGA6L22	0.843047	0.755062	0.0103137	0.0103137	0.338615	0.0103137	0.0103137	0.552355	0.0103137	0.0103137	0.0103137	0.0276906	0.0745736	0.2864	0.0197414	0.0498878	0.0103137	0.0414795	0.0103137	0.0125336	0.338767	0.600157	0.708757	0.141881	0.0191907	0.505951	0.766205	0.869876	0.122347	0.384056	0.226949	0.12925	0.10984	0.0865458	0.0981075	0.0701879	0.0797835	0.0103137	0.158567	0.143857	0.0633964	0.120345	0.0103397	0.0108183	0.0976889	0.869876
GPR153	0.0775494	0.266128	0.227185	0.424316	0.363634	0.187196	0.219365	0.356047	0.476056	0.57715	0.104786	0.133207	0.281093	0.523521	0.653118	0.172929	0.0849845	0.162384	0.193219	0.458768	0.119247	0.0810183	0.264058	0.127198	0.139067	0.216324	0.5073	0.477859	0.229532	0.152984	0.368386	0.263799	0.43814	1.05293	0.21168	0.20252	0.179114	0.331444	0.725692	0.114305	1.19063	0.111398	0.379669	0.557819	0.218678	1.19063
GRHL2	0.646242	0.443157	0.29701	0.272534	0.285829	0.417402	0.182575	0.316385	0.052006	0.0463513	0.0882403	0.128918	0.308702	0.00737278	0.104001	0.308158	0.00408036	0.0146026	0.155102	0.157118	0.112456	0.0674577	0.080319	0.20883	0.100349	0.239793	0.389063	0.155869	0.374176	0.211025	0.128198	0.10931	0.460137	0.0256871	0.272592	0.0470661	0.10831	0.0929862	0.0757132	0.0155019	0.0463352	0.111881	0.189326	0.291578	1.03974	1.03974
GTF2H1	0.177374	0.144204	0.252685	0.302215	0.09303	0.196515	0.169922	0.380478	0.0856507	0.646438	0.12502	0.126829	0.153668	0.129711	0.103609	0.104709	0.0984156	0.722688	0.195245	0.346801	0.618429	0.103955	0.355484	0.0974285	0.495767	0.181569	0.180623	0.0871367	0.209459	0.29142	0.267686	0.175194	0.522899	1.43811	1.55273	1.42483	0.0831974	0.0780864	0.0909758	0.0793589	0.470275	0.354398	0.0783869	0.277453	0.146801	1.55273
HAPLN2	1.38649	1.20024	0.972973	0.775526	0.627342	1.00483	0.832118	0.898445	0.882022	0.327427	0.700823	0.700138	0.59326	0.685693	0.578339	0.97418	0.241802	1.32545	1.30297	1.36793	1.19156	0.423831	0.886012	0.921427	1.15148	0.198999	0.202511	0.712124	0.34709	0.863061	1.24618	1.00623	1.23293	0.21629	0.2692	0.229014	0.319156	0.379888	0.240475	0.243667	0.669661	0.76753	1.15432	1.42422	0.434261	1.42422
HENMT1	0.264297	0.35109	0.212284	0.288585	0.257709	0.222123	0.145716	0.265269	0.486719	0.192088	0.252585	0.154807	0.311283	0.335584	0.379866	0.323818	0.865662	0.0316113	0.0188901	0.148979	0.0186356	0.129348	0.0977366	0.128772	0.116555	0.0608241	0.0426547	0.0361937	0.138416	0.170712	0.0755352	0.214425	0.0715085	0.256639	0.132788	0.066199	0.310892	0.150098	0.500676	0.557909	0.000877087	0.00650763	0.0336518	0.126692	0.165506	0.865662
HIST1H2BJ	0.725222	0.953636	1.02245	1.01047	1.34019	0.964998	0.127551	1.216	0.960717	0.534524	1.28672	1.2184	0.270524	0.535567	0.738358	0.665758	0.50346	0.344731	0.304754	0.320598	0.379124	0.109609	0.35645	0.171334	0.352284	0.324586	0.159599	0.175802	0.722381	0.842292	0.841862	0.41915	0.534591	0.289492	0.35062	0.250785	0.0192709	2.0483	0.181044	0.122189	1.09825	0.617722	0.0509322	0.956112	3.73779	3.73779
HMSD	0.0781067	0.144887	0.0792872	0.121035	0.125211	0.0804708	0.0777557	0.0860016	0.0778452	0.18711	0.0825182	0.0790936	0.104205	0.13167	0.270595	0.10449	0.0805748	0.105263	0.308446	0.210925	0.0907864	0.0893034	0.120531	0.163423	0.0903843	0.0779281	0.087983	0.114356	0.173244	0.0777571	0.128767	0.090387	0.152903	0.097931	0.120406	0.1097	0.179523	0.0780939	0.132604	0.240872	0.240735	0.464684	0.0835889	0.0820553	0.128953	0.464684
HPS6	0.436446	0.133169	0.0499047	0.0355233	0.0327783	0.0693251	0.0423288	0.0200969	0.0195724	0.194566	0.0168647	0.0592643	0.0785555	0.134938	0.0166408	0.047263	0.0247721	0.0674262	0.0907747	0.100972	0.0364731	0.337311	0.153284	0.0757503	0.258026	0.340263	0.278879	0.0735248	0.0602121	0.0248453	0.049293	0.0340346	0.0289994	0.0489588	0.0674439	0.277956	0.211736	0.115194	0.0561839	0.0232582	0.127774	0.238928	0.203231	0.017099	0.318969	0.436446
HTR1A	0.101141	0.195677	0.340925	0.194626	0.223046	0.324959	0.274838	0.486981	0.156174	0.224939	0.180636	0.399889	0.139407	0.281955	0.350002	0.205518	0.75854	0.0969691	0.0974046	0.140605	0.10178	0.114275	0.107934	0.0998634	0.111538	0.110228	0.143873	0.693754	0.576761	0.221453	0.270402	0.148306	0.153223	0.166243	0.630939	0.116618	0.122561	0.120149	0.521806	0.0973561	0.19471	0.261946	0.0982331	0.119939	0.216829	0.75854
IFITM3	0.891571	0.821203	0.902017	0.840964	0.803694	0.917106	0.870707	0.838078	0.816686	0.851406	0.844232	0.814029	0.896604	0.904438	0.876557	0.860913	0.817989	1.23186	0.958512	1.01728	0.813845	0.814973	1.10272	0.878464	1.17457	0.804213	0.963731	0.814282	0.850176	0.857767	0.80595	0.813125	0.914021	0.923564	0.960283	0.958824	0.848929	0.969144	0.857422	0.909212	0.923183	1.51639	1.00989	0.819773	0.854455	1.51639
IL10RB	0.331608	0.386968	0.336806	0.48161	0.586297	0.36905	0.433742	0.481576	0.750652	0.383557	0.767058	0.530093	0.525565	0.581645	0.444909	0.41648	0.734745	0.139188	0.055572	0.0987713	0.116848	0.0096362	0.135964	0.0914479	0.0941763	0.0199634	0.00678259	0.217157	0.451939	0.361757	0.290274	0.393366	0.139596	0.24486	0.094793	0.235034	0.520359	0.0625849	0.0916	0.0474815	0.66068	0.454275	0.171863	0.140383	0.00534404	0.767058
IMPG2	0.133729	0.257266	0.293968	0.00696225	0.127852	0.257598	0.0642504	0.0514103	0.00687668	0.0146558	0.0153571	0.00734172	0.0983194	0.0671593	0.0292793	0.13935	0.00674584	0.129675	0.222965	0.00675352	0.155787	0.0881307	0.166266	0.0583264	0.113905	0.0624769	0.0609309	0.00837834	0.124324	0.00868717	0.0747333	0.080416	0.0547119	0.0385048	0.0943991	0.034717	0.0215322	0.211347	0.685149	0.235291	0.0919749	0.0525765	0.646421	0.0132513	0.162505	0.685149
IQGAP1	3.38759	3.38648	3.38097	3.37242	3.34176	3.43185	3.39069	3.36698	3.37037	3.40534	3.42571	3.34557	3.36326	3.43472	3.5129	3.36147	3.83971	3.39686	3.34179	3.61946	3.40892	3.35174	3.49506	3.34212	3.56726	3.62458	3.67795	3.60758	3.47927	3.53577	3.40126	3.50452	3.60742	3.78589	3.47016	3.75111	3.44144	3.64757	3.71057	3.50566	3.5368	3.52811	3.57478	3.34783	3.34743	3.83971
ITM2C	0.339975	0.342095	0.358705	0.381104	0.339724	0.352524	0.621042	0.381679	0.357528	0.339758	0.391128	0.390229	0.671426	0.352919	0.389856	0.420709	0.342423	0.369168	0.339476	0.371122	0.386482	0.717123	0.414681	0.339617	0.361618	0.339545	0.339449	0.353078	0.437054	0.369732	0.380547	0.439722	0.342098	0.376284	0.454916	0.434696	1.03753	0.369006	0.435486	0.715614	0.372147	0.413797	0.342298	0.442288	0.348092	1.03753
KBTBD7	0.984446	1.00511	1.06337	1.17771	1.1355	1.05525	0.984557	1.01742	1.0286	1.01815	1.02813	0.98929	1.01045	1.02651	1.07824	1.05609	1.13635	1.04596	1.07067	1.03295	1.1049	0.985704	1.04388	0.997885	1.09272	1.03053	0.984937	1.01111	1.12461	1.20308	1.23268	1.27297	1.00345	0.987656	0.990088	1.02869	1.13509	1.01863	1.07705	1.17804	1.11346	0.993915	1.0388	1.03933	1.01285	1.27297
KCTD10	0.253742	0.247646	0.206594	0.219329	0.218567	0.206752	0.207881	0.206825	0.206622	0.207549	0.230934	0.215919	0.226042	0.213419	0.277895	0.208558	0.219199	0.222043	0.20808	0.20792	0.286727	0.268386	0.249431	0.217769	0.207273	0.207511	0.210187	0.207326	0.232896	0.208187	0.206607	0.223019	0.213017	0.2083	0.22552	0.309193	0.294682	0.352153	0.222245	0.232776	0.237484	0.492912	0.232247	0.20909	0.207321	0.492912
KIAA1958	0.908248	1.10438	0.300443	0.175766	0.146662	0.30965	0.102591	0.194721	0.242731	0.0332064	0.179082	0.343545	0.19655	0.150407	0.0776495	0.269254	0.490575	0.0311211	0.0306617	0.0506883	0.1066	0.165297	0.16592	0.113751	0.0784111	0.08223	0.0591488	0.296788	0.428693	0.172485	0.0424778	0.0470745	0.232937	0.124737	0.273045	0.0315615	0.385582	0.72982	0.624966	0.0985892	0.0820109	0.247101	0.0331765	0.586899	0.812455	1.10438
KLHL11	0.104739	0.0776171	0.272002	0.148518	0.101478	0.232207	0.165268	0.133589	0.207927	0.14299	0.100295	0.285769	0.106355	0.092884	0.209697	0.106054	0.0789222	0.0880503	0.126294	0.202027	0.203478	0.0770844	0.175228	0.133732	0.0779135	0.116806	0.120206	0.097091	0.0905887	0.247599	0.078848	0.0773469	0.356075	0.0774763	0.138107	0.085815	0.260176	0.115144	0.0773991	0.138979	0.10016	0.132097	0.123902	0.0954302	0.0771548	0.356075
KRT1	0.372919	0.221258	0.0495607	0.0499354	0.192777	0.0433373	0.0414838	0.0575672	0.108413	0.0570097	0.295552	0.0827044	0.0706492	0.0721034	0.0905752	0.0722813	0.044057	0.0526264	0.0576187	0.041488	0.0734032	0.088408	0.0511845	0.0961938	0.178908	0.073077	0.0827864	0.222994	0.102707	0.172235	0.0675451	0.066493	0.250673	0.0414857	0.0787311	0.11783	0.429828	0.348418	0.0610986	0.357967	0.0951194	0.0437152	0.322799	1.14765	0.28803	1.14765
KRTAP21-3	0.93242	1.31935	0.432402	0.432402	0.667304	0.432402	0.432402	2.50065	0.432402	0.432402	1.57928	1.40013	1.98236	1.84135	0.687822	2.5741	0.632625	1.17802	0.432402	2.02084	1.78953	1.06254	1.68989	0.833565	0.712288	1.01454	1.0199	0.994686	1.38917	0.472831	1.03099	1.09914	2.35517	1.5907	1.61466	1.76308	2.51134	0.448332	0.51703	0.506669	1.19082	1.32979	0.614741	0.45011	0.55496	2.5741
LANCL3	0.0352549	0.0352549	0.0401046	0.0425509	0.0418454	0.041988	0.085181	0.0858343	0.0862089	0.0545437	0.0789877	0.244659	0.0354534	0.0365589	0.0493366	0.140275	0.0770989	0.110913	0.0363619	0.0369451	0.0362145	0.280307	0.121324	0.14313	0.0576718	0.0417362	0.0417361	0.0484243	0.114759	0.0367423	0.0846818	0.0396541	0.312468	0.0392776	0.0903337	0.0407724	0.141319	0.0721913	0.225534	0.184618	0.219671	0.109032	0.18762	0.163563	0.0384875	0.312468
LEO1	0.776252	0.991641	1.33539	1.78731	1.00375	1.40995	1.49365	1.14448	1.16729	0.670115	0.780477	1.35409	1.03279	1.21106	1.10997	1.23101	0.671615	1.16059	0.774984	1.28367	1.31651	0.94517	1.07431	1.05602	1.24931	1.29064	1.26658	1.22279	1.08769	1.22906	0.954542	0.756318	1.73528	0.939914	1.02432	0.818064	0.703284	1.15033	0.687204	0.676843	0.853211	1.16529	1.03992	1.41027	1.32399	1.78731
LIPH	0.0333613	0.0339416	0.0104616	0.0310754	0.0113829	0.010815	0.0104695	0.0391796	0.0227163	0.0577881	0.0321124	0.0372371	0.0272209	0.0364248	0.110081	0.0221127	0.0155455	0.0852834	0.0105985	0.0599284	0.079627	0.0118309	0.0427353	0.0175384	0.0354868	0.146812	0.251347	0.012367	0.0105039	0.0478293	0.145303	0.280707	0.0139155	0.0318074	0.167067	0.0437616	0.338075	0.144091	0.0286839	0.229251	0.13399	0.0821991	0.107088	0.0163611	0.162676	0.338075
LOC105371371	0.0716878	0.0716878	0.129437	0.0889739	0.277097	0.11792	0.170719	0.212171	0.146296	0.0716905	0.122778	0.0964702	0.0898353	0.367583	0.0869693	0.310032	1.17552	0.0775459	0.0716878	0.268192	0.0795122	0.344737	0.305076	0.448279	0.138199	0.0718218	0.11839	0.0724939	0.114478	0.272671	0.322232	0.373134	0.0729485	0.101542	0.0796024	0.0759261	0.0885444	0.534226	0.361162	0.0727329	0.307331	0.578791	0.359106	0.288009	0.116909	1.17552
LRCH1	0.001244	0.087479	0.960203	0.620129	0.85819	1.04488	0.915124	0.348866	0.875809	1.05442	0.712361	0.587235	0.969336	0.907372	0.830142	0.629437	0.080375	0.599715	0.523912	0.32719	0.4777	0.777146	0.690172	0.462118	0.829315	0.648865	0.861118	0.49806	0.616753	0.295622	0.646483	0.721219	0.390969	2.01519	1.57077	1.23223	0.0525876	0.540958	0.00426668	0.250161	0.21411	0.629463	0.461808	0.203373	0.0425826	2.01519
LRRC8C	0.148004	0.261903	0.317084	0.0747184	0.0716986	0.250084	0.108467	0.0403866	0.182821	0.148911	0.159804	0.0136777	0.214191	0.220762	0.0805821	0.0598336	0.025514	0.0164807	0.0169921	0.0402594	0.635017	0.00350924	0.00729442	0.127478	0.0204172	0.0238749	0.00396998	0.0784881	0.105089	0.213802	0.055412	0.173749	0.308677	0.0706543	0.294399	0.00306583	0.0348144	0.0505133	1.78661	0.0042037	0.101805	0.00462053	0.0993146	0.125235	0.0684519	1.78661
LYPD4	0.518685	0.485296	0.557691	0.371038	0.800242	0.52929	0.653683	0.983092	0.455401	0.924945	0.386888	0.697605	0.835268	0.6975	0.415501	0.599358	0.549946	1.14869	0.313963	0.805885	0.731482	0.915451	1.21478	0.724718	0.90852	0.8873	0.859107	0.814504	0.86709	0.397787	0.722716	0.644061	0.566897	0.612041	0.535789	0.314469	0.314372	0.323141	0.324801	0.421307	0.637894	0.338725	0.368996	0.600513	0.570648	1.21478
MALL	0.127288	0.517154	0.282559	0.115641	0.142508	0.34392	0.227661	0.195349	0.304879	0.321765	0.209383	0.453103	0.299328	0.344683	0.114135	0.304983	0.14326	0.102544	0.362262	0.139213	0.316143	0.611443	0.243059	0.225755	0.206279	0.174921	0.151159	0.149786	0.141749	0.292636	0.319266	0.256266	0.255049	0.252973	0.449389	0.423677	0.126352	0.271609	0.418656	0.109007	0.103494	0.110849	0.28312	0.143281	0.126634	0.611443
MAPRE3	0.0659003	0.0746057	0.0664732	0.0929568	0.0674663	0.0851118	0.191275	0.0690597	0.188214	0.290635	0.268795	0.102225	0.241011	0.228391	0.206738	0.41698	0.259999	0.0860632	0.0642066	0.0637371	0.0719827	0.0636748	0.0993576	0.0628687	0.194167	0.0675031	0.560525	0.234905	0.139866	0.449303	0.835491	0.884051	0.100036	0.645139	0.0688833	0.124278	0.121687	0.0627135	0.121364	0.144215	0.522368	0.823608	0.154424	0.553811	0.322744	0.884051
MCM5	0.717403	0.951598	1.38241	0.760082	0.784954	1.22201	1.09337	1.58359	1.07289	1.19205	1.20784	1.43994	0.854818	1.22085	1.26953	1.32278	0.386916	0.759668	0.842719	0.644846	0.941295	0.261621	0.734876	0.605264	0.79906	0.394069	0.928804	1.63979	1.11436	0.937871	1.04559	1.72646	1.05966	1.54682	0.703627	0.906443	1.61707	0.153806	0.0306167	0.375261	1.01092	0.605225	1.85571	0.16592	0.0650629	1.85571
MEP1B	0.615685	0.432003	0.483821	0.412015	0.424324	0.46754	0.434988	0.446289	0.410381	0.434824	0.386019	0.424758	0.378716	0.39701	0.440346	0.402846	0.385953	0.448765	0.434593	0.379946	0.39126	0.421856	0.386792	0.427961	0.397418	0.43512	0.383861	0.378855	0.587731	0.541771	0.821695	0.733967	0.516154	0.518461	0.543443	0.386847	0.3795	0.394839	1.48386	1.22458	0.55663	0.407096	0.739451	0.379979	0.386136	1.48386
MIB2	0.0556918	0.0556918	0.367226	0.0698635	0.0806196	0.407075	0.25238	0.0607405	0.0556918	0.0855818	0.247284	0.103743	0.31309	0.283045	0.358997	0.165526	0.111406	0.0576711	0.0562567	0.195294	0.0954077	0.158593	0.0841152	0.942673	0.158822	0.0599948	0.0559372	0.108089	0.100955	0.10859	0.0644024	0.0581472	0.11844	0.0561335	0.1669	0.0569852	0.301158	0.123276	0.132276	0.0558521	0.0565227	0.0928609	0.0726548	0.0628747	0.0684936	0.942673
MMP17	0.612746	0.446457	0.210786	0.496335	0.368014	0.220183	0.209465	0.212676	0.376782	0.181333	0.312434	0.277139	0.261465	0.303672	0.271123	0.233344	0.417263	0.407022	0.237122	0.283938	0.478846	0.99139	0.641416	1.24082	0.385362	0.239141	0.226888	0.265364	0.330307	0.251827	0.26996	0.259211	0.299762	0.276851	0.189299	0.180595	0.353919	0.217838	0.955596	0.27034	0.191301	0.17943	0.650141	0.342467	0.218827	1.24082
MPZ	0.345279	0.35481	0.438112	0.438407	0.465546	0.489411	0.341074	0.336907	0.328451	0.314976	0.434197	0.325126	0.326422	0.323416	0.323052	0.314574	0.370369	0.314973	0.316894	0.375263	0.336951	0.430517	0.338874	0.393282	0.32514	0.325414	0.341088	0.378352	0.372487	0.315518	0.315718	0.317657	0.314418	0.345053	0.319481	0.415036	0.31461	0.428698	0.329426	0.314884	0.318785	0.317766	0.492816	0.344829	0.381664	0.492816
MRPS24	0.168062	0.0428691	0.044605	0.0270463	0.231395	0.0361161	0.132727	0.225561	0.0455352	0.0257209	0.104287	0.153192	0.0238559	0.0252813	0.19969	0.0431588	0.0991314	0.428682	0.32391	0.0533828	0.252066	0.160186	0.375944	0.0217312	0.124986	0.405669	0.470454	0.257623	0.243408	0.286758	0.154606	0.36467	0.0455499	0.0390183	0.109194	0.195929	0.223336	0.102858	0.431465	0.0214966	0.0347897	0.0545756	0.083904	0.0228389	0.0505563	0.470454
MTFR1L	0.0422416	0.0215777	0.295799	0.447448	0.459621	0.181174	0.0484251	0.511607	0.420874	0.310411	0.0459547	0.230875	0.0480607	0.152988	0.409146	0.217038	0.0245664	0.196894	0.299516	0.187318	0.047643	0.0503301	0.297643	0.013055	0.150436	0.330667	0.301188	0.457228	0.233084	0.209933	0.340495	0.332486	0.108333	0.296406	0.308388	0.299586	0.119765	0.00377001	0.171088	0.0186219	0.00620889	0.0430124	0.0122819	0.0134526	0.00198258	0.511607
MYBL2	0.00770572	0.0147903	0.065795	0.0584841	0.137249	0.111436	0.142364	0.113231	0.0104733	0.203375	0.253626	0.0562316	0.0183269	0.0718164	0.0177683	0.0152892	0.00424195	0.234255	0.519506	0.185121	0.247947	0.291738	0.0160095	0.00442714	0.446613	0.0159056	0.0192927	0.1767	0.290218	0.324123	1.04589	1.78375	0.012493	0.356616	0.309467	0.202314	0.776761	0.31536	0.0726621	0.160695	0.538726	0.149473	1.14656	0.105657	0.0768548	1.78375
MZT2A	0.207933	0.0461866	0.0686291	0.0452185	0.232947	0.042743	0.0198527	0.0694443	0.0275148	0.11911	0.173068	0.121113	0.225035	0.16867	0.0269754	0.0810943	0.0300421	0.0422468	0.0872342	0.064937	0.159296	0.272346	0.0370736	0.0412735	0.0474638	0.611132	0.683646	0.173677	0.0206192	0.0248731	0.0226041	0.0254038	0.0436325	0.117749	0.258589	0.0285215	0.134125	0.0198674	0.0195653	0.297777	0.280042	0.0369906	0.0228888	0.0710249	0.213184	0.683646
NBPF6	0.164	0.0867027	0.309903	0.0924978	0.112083	0.333697	0.0861871	0.174494	0.124088	0.0861946	0.766378	0.103576	0.102166	0.0871254	0.325736	0.581571	0.496398	0.105048	0.0861871	1.31863	0.971662	0.272849	0.487973	0.0886792	0.304608	0.298335	0.230759	0.0992626	0.364301	0.0917686	0.108315	0.107057	0.662879	0.0869339	0.108257	0.717328	0.133265	0.813264	0.616103	0.10652	0.106176	0.221213	0.24932	0.0913679	0.158568	1.31863
NDUFC2	0.166469	0.166196	0.163335	0.163744	0.210633	0.163344	0.35863	0.297441	0.17437	0.182964	0.175225	0.165609	0.163897	0.167464	0.167489	0.165862	0.31426	0.212963	0.163637	0.168474	0.185704	0.217798	0.283601	0.167275	0.166809	0.2044	0.438165	0.252815	0.205924	0.168131	0.299095	0.415988	0.316837	0.334962	0.41162	0.385553	0.24503	1.09395	0.224032	0.217355	0.29658	0.24585	0.427989	0.573897	1.00261	1.09395
NFIX	0.0502164	0.0822463	0.440812	0.333277	0.4802	0.428922	0.362715	0.299244	0.555727	0.246456	0.563651	0.569032	0.701584	0.574708	0.343437	0.34911	0.19874	0.139831	0.407291	0.157537	0.20918	0.401547	0.269142	0.439149	0.430686	0.305201	0.466482	0.345439	0.661468	0.0924441	0.0746813	0.224189	0.1109	0.497221	0.142452	0.0822276	0.133386	0.0601025	0.05154	0.137119	0.124139	0.130733	0.404531	0.0670447	0.154175	0.701584
NLRP11	0.187633	0.282739	0.22896	0.0627793	0.162835	0.206392	0.0627793	0.272287	0.277581	0.208288	0.622564	0.326986	0.150723	0.245651	0.0646428	0.252813	0.0643568	0.18435	0.0627793	0.541994	0.239291	0.631419	0.552424	0.122556	0.198303	0.41927	0.412232	0.555565	0.291632	0.121265	0.104789	0.310446	0.163661	0.200491	0.331836	0.153711	0.220279	0.206502	0.29127	0.639188	0.669659	0.147502	0.489385	0.112367	0.092141	0.669659
NPAP1	0.0535895	0.0534977	0.0654346	0.0513895	0.0513661	0.0626282	0.320288	0.136503	0.15152	0.0584205	0.0524004	0.0779435	0.279128	0.0652607	0.111829	0.302932	0.0519008	0.217038	0.0713127	0.374829	0.11008	0.0520376	0.0829394	0.213937	0.125807	0.112238	0.0519405	0.0530234	0.11147	0.0524916	0.0517072	0.350995	0.363098	0.0568935	0.0642709	0.0767789	0.163331	0.358706	0.170276	0.141053	0.320381	0.0669994	0.189332	0.105026	0.0759683	0.374829
NRF1	0.585072	0.389866	0.32259	0.397482	0.281918	0.305515	0.408655	0.427363	0.272049	0.920045	0.291563	0.309757	0.317619	0.330617	0.641591	0.272688	0.324243	0.530645	0.376295	0.311175	0.358656	0.277253	0.288087	0.309775	0.275685	0.2828	0.281304	0.379161	0.351452	0.572477	0.398096	0.385697	0.44992	0.515009	0.74833	0.431389	0.633032	0.814154	0.726692	0.318179	0.302884	0.462859	0.319075	0.883773	0.926301	0.926301
NUDT18	0.176504	0.203462	0.200062	0.170501	0.181856	0.205569	0.174246	0.17757	0.387297	0.170501	0.170501	0.266295	0.426304	0.283971	0.189376	0.336468	0.171008	0.19383	0.170501	0.224142	0.235466	0.172028	0.182717	0.184564	0.252165	0.174205	0.171502	0.171595	0.177555	0.177088	0.229953	0.248154	0.176414	0.30455	0.249808	0.198576	0.239844	0.556101	0.265334	0.42581	0.223852	0.195395	0.205271	0.405868	0.422451	0.556101
ODAPH	0.113778	0.0515857	0.263567	0.663394	0.389358	0.304778	0.436032	0.76924	0.0443352	0.3275	0.295383	0.55491	0.148849	0.303158	0.441955	0.575648	0.0463071	0.293508	0.274583	0.103284	0.524583	0.707681	0.948361	0.781704	0.389746	0.548784	0.672927	0.870397	0.836353	0.387506	0.724698	1.06429	0.0471084	0.666689	0.520101	0.30699	0.218169	0.0856227	0.0579166	0.0592824	0.627553	0.816083	1.38261	0.203618	0.0751087	1.38261
OR11A1	1.67739	1.73582	1.66272	1.67266	1.72886	1.66053	1.68312	1.66115	1.66244	1.67128	1.66871	1.67765	2.00351	1.66414	1.70255	1.67191	1.75563	1.83209	1.71286	1.83747	1.69758	1.77613	1.75114	1.78612	2.0088	1.70045	1.66243	1.84667	1.67303	1.66046	1.66309	1.68514	1.66864	1.85297	1.68787	1.72099	1.6638	1.71475	1.66235	1.88016	1.66697	1.71351	1.68174	1.90553	1.88112	2.0088
OR2T34	0.460041	0.42012	0.4788	0.55762	0.684672	0.505267	0.413612	0.703375	0.605338	0.427763	0.512128	0.626353	0.420718	0.558647	0.490523	0.454436	0.645021	0.814292	0.413612	0.444225	1.22796	1.048	0.964731	0.766774	0.637177	0.846108	0.794392	0.649783	0.465175	0.586202	0.810327	0.78825	0.651709	0.526567	0.576739	0.62154	0.603985	0.938507	0.420969	0.425904	0.530826	1.3506	0.415359	0.448874	0.552556	1.3506
OR52L1	0.0561812	0.0561812	0.0561812	0.0590732	0.335259	0.0561812	0.0648304	0.155875	0.0561812	0.0564474	0.220404	0.0631323	0.0603823	0.0876003	0.0769527	0.060382	0.0630677	0.220751	0.116674	0.0738362	0.0561812	0.211515	0.249322	0.264378	0.108152	0.0996739	0.16491	0.0563994	0.184601	0.142341	0.0876846	0.0723373	0.113552	0.110658	0.42678	0.620986	0.0564234	0.0610724	0.0656647	0.0650573	0.220653	0.068803	0.128933	0.0596373	0.0579619	0.620986
OR8B12	1.24081	1.16376	0.903638	0.745763	0.794111	0.924484	1.46902	1.49924	0.910213	1.22417	0.90646	1.00267	0.805653	1.00804	0.951051	1.32465	0.34073	1.26396	1.24078	0.878465	1.15847	2.107	1.59091	1.04978	0.732356	1.58128	1.82456	1.25291	1.2142	0.977408	0.866982	0.542475	0.946962	0.323187	1.08156	1.51881	0.309	0.97024	0.341029	0.308574	0.41119	1.77794	0.331601	1.41012	0.694877	2.107
OVCA2	1.19055	0.844524	0.330752	0.176739	0.747905	0.305254	0.40589	0.34882	0.667181	0.176739	0.176739	0.240488	0.453543	0.386681	0.514364	0.406362	0.515475	1.21245	1.36105	0.464861	1.15027	1.62021	2.19909	0.70924	1.67614	2.01786	1.50635	1.05981	0.507031	0.780721	1.82508	2.03796	0.71705	0.269697	0.769448	0.600966	0.234016	0.229771	0.220303	0.217176	0.822148	0.789744	0.518057	0.354334	0.280275	2.19909
PALM2-AKAP2	0.0851189	0.113209	0.107491	0.0884733	0.0892551	0.0965504	0.245792	0.271722	0.133801	0.173592	0.0948492	0.267243	0.103755	0.26067	0.30586	0.141379	0.449704	0.0956663	0.0846154	0.243772	0.0939507	0.182978	0.113919	0.170261	0.167895	0.292068	0.449986	0.365479	0.299911	0.14605	0.131301	0.157783	0.483865	0.116369	0.0956603	0.0868274	0.182819	0.301618	0.274221	0.192858	0.085331	0.410201	0.934037	1.71264	0.783337	1.71264
PCBP3	1.37237	1.0934	0.440872	0.415251	0.462618	0.445112	0.488447	0.446591	0.54076	0.404019	0.524235	0.409909	0.735432	0.46609	0.417406	0.492078	0.4015	0.488313	0.535543	0.755048	0.89506	1.30162	0.748487	0.84629	0.588165	0.677027	0.722688	0.654752	0.609514	0.863796	1.0545	0.931121	0.862282	0.644874	0.576941	0.487439	0.623182	0.52116	0.58869	0.837605	0.401338	0.401292	0.402024	0.898999	0.641535	1.37237
PDCD4	0.519197	0.486346	0.422993	0.368174	0.383436	0.420314	0.354906	0.355524	0.355751	0.377391	0.356715	0.354945	0.410626	0.376591	0.355996	0.376499	0.53417	0.369392	0.360486	0.355497	0.39676	0.354944	0.367133	0.358996	0.451161	0.399572	0.398081	0.398822	0.355968	0.371638	0.356515	0.374006	0.356045	0.388325	0.422851	0.363856	0.419657	0.605163	0.382645	0.357233	0.416481	0.364933	0.368767	0.392625	0.381376	0.605163
PELI2	0.378428	0.641053	0.520272	0.579559	0.545528	0.549769	0.552833	0.625189	0.495951	0.49994	0.511813	0.870626	0.562386	0.581746	0.704368	0.721474	0.135033	1.17812	0.677358	0.725706	0.74157	1.04918	0.741121	1.13905	0.78684	0.765636	0.645202	0.520179	0.37984	0.869306	0.639501	0.506032	0.505964	0.468697	0.156655	1.04597	0.365162	0.191148	0.14765	0.800945	0.63115	0.432303	0.847177	0.135894	0.270582	1.17812
PHETA1	0.462307	0.43229	0.473525	0.542998	0.658859	0.498365	0.391449	0.456858	0.598297	0.609192	0.648547	0.62	0.516458	0.4418	0.535207	0.472932	0.865346	0.596522	0.505791	0.421051	0.53678	0.39615	0.411362	0.391483	0.615389	0.472396	0.512326	0.442719	0.427922	1.27381	0.483202	0.45467	0.40192	0.495218	0.519849	0.438296	0.39501	0.512967	0.407843	0.925296	1.10361	0.609336	0.395504	0.543825	0.700434	1.27381
PIK3C3	1.14925	0.685665	0.211415	0.348424	0.783219	0.275414	0.560528	0.639085	0.306611	0.738792	0.775115	0.417851	0.536044	0.523438	0.697678	0.587919	0.119839	0.569553	0.31841	0.428513	0.492911	0.563279	0.587031	0.133853	0.391974	0.0130158	0.0181619	0.122796	0.427504	0.790085	0.666097	0.67696	0.800207	0.207835	0.509707	0.730615	0.00943362	0.494753	0.712955	0.0151574	0.546702	0.448001	0.0525696	0.245942	0.141739	1.14925
PLA2G5	0.285842	0.282448	0.33026	0.303995	0.272864	0.313341	0.35173	0.388922	0.322603	0.298542	0.273435	0.306895	0.303868	0.299343	0.305635	0.317061	0.279696	0.336117	0.287272	0.304791	0.277269	0.296406	0.369124	0.405466	0.291087	0.344466	0.311426	0.293488	0.29213	0.274239	0.313807	0.275796	0.364332	0.278519	0.294815	0.279215	0.27861	0.328442	0.272865	0.478836	0.438741	0.373843	0.312093	0.273632	0.360088	0.478836
PLPP4	0.0142927	0.00818181	0.00595517	0.00477492	0.0297287	0.010467	0.0282695	0.0472147	0.00463514	0.0400308	0.0113415	0.00464599	0.00465916	0.0141099	0.017268	0.0064317	0.477629	0.00895372	0.0289625	0.0461184	0.0813557	0.151763	0.0601129	0.140113	0.0451295	0.119847	0.0963268	0.0124061	0.0181295	0.0407205	0.0850807	0.0252732	0.0144939	0.0425017	0.0297678	0.750806	0.00486892	0.0215362	0.0211231	0.147323	0.00576448	0.0491898	0.212773	0.182786	0.0143774	0.750806
POLD1	0.0518905	0.0442906	0.0862284	0.0471071	0.0952636	0.0799877	0.0622732	0.0283615	0.021528	0.0265033	0.179619	0.0333942	0.0921325	0.0964046	0.0195437	0.0561232	0.0890267	0.101716	0.111415	0.13795	0.0272014	0.0395332	0.113819	0.0803758	0.265891	0.0262507	0.0261405	0.162723	0.0994463	0.0381097	0.022892	0.0985719	0.0226525	0.0456014	0.0313003	0.0322969	0.0954282	0.55704	0.815766	0.0581603	0.140012	0.16463	0.0497999	1.19829	0.139945	1.19829
POU6F1	0.151517	0.151517	0.151517	0.827193	0.151517	0.151517	0.151567	0.33284	0.151517	0.827193	0.827193	0.151517	0.177962	0.170424	0.153066	0.16959	0.151517	0.193969	0.151517	0.181066	0.151517	0.157483	0.163002	0.16314	0.153219	0.176196	0.164929	0.151578	0.173452	0.153856	0.155089	0.158026	0.161186	0.155447	0.16238	0.175779	0.231971	0.157127	0.15245	0.210108	0.151534	0.151666	0.16638	0.175679	0.177609	0.827193
PPP1R42	1.51132	1.08905	1.05998	1.08778	1.05898	1.04027	1.03277	1.17153	1.04783	1.09996	1.05408	1.10778	1.19479	1.14242	1.15318	1.03812	1.11972	1.03025	1.03675	1.07556	1.03403	1.04881	1.0837	1.04732	1.03152	1.03198	1.09339	1.04557	1.04052	1.03056	1.06718	1.17924	1.03007	1.09192	1.33911	1.20157	1.44007	1.05639	1.26219	1.08547	1.11717	1.29072	1.0308	1.04244	1.24613	1.51132
PRDX2	0.0267584	0.077493	0.0454995	0.0233924	0.0237971	0.0111668	0.0310323	0.107792	0.035629	0.0890787	0.135211	0.0249703	0.0682951	0.00865143	0.0154969	0.0117875	0.113115	0.0205669	0.0181848	0.0643112	0.0895471	0.0279684	0.0207789	0.0548547	0.0247906	0.0296574	0.0100833	0.0908816	0.0100313	0.0733427	0.0353068	0.0441321	0.184966	0.0110703	0.040113	0.0890013	0.00984386	0.342518	0.0276628	0.0724174	0.103908	0.0631003	0.196427	0.346953	0.344571	0.346953
PRPF3	0.120302	0.0354479	0.0128458	0.00602015	0.0222395	0.000222769	0.000492535	0.0142742	0.00230914	0.00447938	0.036114	0.000609186	0.014855	0.00410246	0.0164962	0.00314745	0.0616211	0.00108384	0.000198277	0.00269228	0.0359957	0.125598	0.00884104	0.00299907	0.0191128	0.020844	0.0187529	0.0244535	0.00893556	0.0106236	0.000374909	0.0176373	0.118282	0.0188142	0.001491	0.0120501	0.0110026	0.0195707	0.00821171	0.203902	0.0498381	0.0181905	0.174212	0.0905801	0.0799743	0.203902
PSENEN	0.161443	0.205086	0.153987	0.179835	0.211339	0.141357	0.196309	0.288579	0.146252	0.280959	0.199239	0.193496	0.21874	0.217611	0.236943	0.208888	0.248941	0.069487	0.0815369	0.0698008	0.0786465	0.0753391	0.0744884	0.0748181	0.0943121	0.0820648	0.137961	0.0745936	0.379825	0.0760859	0.0777504	0.0994299	0.159979	0.297402	0.118194	0.0716382	0.0942501	0.889106	0.134121	0.0961587	0.0769695	0.440327	0.165124	0.368137	0.506959	0.889106
PTGES3L	0.0330038	0.0330038	0.03627	0.0381629	0.048982	0.0351737	0.0840487	0.0330038	0.0330038	0.110554	0.0413833	0.064293	0.11314	0.191031	0.149373	0.0377272	0.0377769	0.0376073	0.0679153	0.0331542	0.0506708	0.0357931	0.103644	0.0346759	0.0509165	0.0974197	0.141616	0.106095	0.0502116	0.0445741	0.0928059	0.169358	0.240901	0.0498124	0.0771932	0.0428868	0.197909	0.173035	0.0768113	0.497809	0.138405	0.0847158	0.0565199	0.0733456	0.0617067	0.497809
PXK	0.708347	1.08967	1.01803	1.29794	0.737082	1.03043	0.838028	1.31828	0.638637	1.22628	0.896614	0.910415	0.925588	1.13581	0.882554	0.788141	1.11361	0.474825	0.398962	0.370322	0.3979	0.376181	0.45923	0.43752	0.423769	0.617835	0.454148	0.867215	0.766107	0.75311	0.702277	0.688966	0.99032	1.09955	0.779361	0.788994	0.432767	0.943859	1.20756	1.11195	1.37886	0.790977	0.742067	1.5748	1.17586	1.5748
RAB41	0.0538234	0.0538234	0.126428	0.136986	0.133036	0.118936	0.0981108	0.16432	0.0801084	0.215362	0.113903	0.123086	0.153254	0.173995	0.163865	0.123771	0.250515	0.0729053	0.0792988	0.0546955	0.0538339	0.131711	0.0986413	0.225718	0.058968	0.101562	0.0868548	0.0944688	0.131161	0.332757	0.445027	0.487654	0.150831	0.250409	0.282307	0.0685164	0.117256	0.221705	0.149004	0.170943	0.215386	0.0856975	0.0760473	0.0745702	0.10257	0.487654
RAP2B	1.05146	0.564434	0.634678	0.301384	0.270009	0.591737	0.498308	0.365963	0.270294	0.531095	0.269732	0.27938	0.338643	0.378638	0.353205	0.30418	0.293918	0.276239	0.276239	0.289882	0.276239	0.269852	0.350643	0.348386	0.566769	0.284282	0.40387	0.672873	0.330405	0.399653	0.285428	0.312297	0.270904	0.614568	0.324451	0.39557	0.839442	0.348546	0.342844	0.396536	0.543897	0.296542	0.425285	0.384895	0.381072	1.05146
RBM4	0.474612	0.828869	0.779628	0.841721	0.306119	0.717501	1.22395	0.920563	1.1468	0.88575	0.724808	0.986789	0.426181	0.653476	0.773488	0.67429	0.778734	0.251604	0.303087	0.396718	0.290389	0.284822	0.25443	0.32984	0.44329	0.26651	0.389601	0.337348	0.595136	0.463486	0.36439	0.27405	0.288437	0.482103	0.287782	0.267439	0.388332	0.430451	0.631089	0.903836	0.495476	0.34249	0.401622	0.363923	0.413136	1.22395
RERG	0.137671	0.124434	0.15083	0.12875	0.146647	0.167188	0.130807	0.350216	0.167712	0.407224	0.138004	0.125036	0.159692	0.197214	0.261214	0.21568	0.33189	0.231638	0.277851	0.218525	0.351968	0.589091	0.215093	0.515474	0.240166	0.14869	0.19773	0.14636	0.132895	0.126573	0.124649	0.153216	0.130641	0.229891	0.227487	0.145762	1.62227	0.123859	0.142651	0.123381	0.156102	0.384594	0.638845	0.463464	0.124105	1.62227
RHD	0.226457	0.0232036	0.0583941	0.343712	0.192077	0.0359845	0.0458302	0.00149868	0.0224004	0.0960544	0.00238453	0.0170212	0.00150008	0.232086	0.00401468	0.019087	0.877574	0.217908	0.00383489	0.0459614	0.0503557	0.00302762	0.00152383	0.0127497	0.0536502	0.00399367	0.00185058	0.144704	0.0125022	0.0357563	0.00933369	0.0506548	0.00195954	0.127924	0.0812994	0.167758	0.0467316	0.222566	0.00571696	0.334493	0.00575218	0.0409157	0.0772294	0.376704	0.0379023	0.877574
RNASEH1	0.956963	1.27414	1.04802	1.42975	1.33067	0.986543	0.845292	0.982056	1.42441	1.02841	1.41352	1.21979	0.939994	1.32205	1.31001	0.997216	0.563822	1.40257	0.865316	0.855982	1.29796	0.637417	1.31091	0.581413	1.2784	1.04829	0.864694	1.41171	1.20792	0.788079	1.12301	1.13687	1.06509	1.34483	1.03676	1.24431	0.76593	0.559692	0.615821	0.554525	0.719399	1.03652	0.645289	0.569145	0.831187	1.42975
RNMT	0.50526	0.568585	0.559643	0.412261	0.445615	0.539345	0.524411	0.530127	0.546343	0.433229	0.568849	0.504249	0.604389	0.595736	0.419665	0.509609	0.41317	0.624668	0.757232	1.075	0.430377	0.596961	0.691782	0.461893	0.792442	0.424078	0.437484	0.970364	0.756711	0.880711	0.652011	0.446008	0.717071	0.601968	0.440863	0.433785	0.996659	0.447476	0.49022	0.410243	0.513043	0.475336	0.414077	0.626406	0.486658	1.075
RPN2	0.515783	0.483873	0.44715	0.444559	0.428569	0.434183	0.431955	0.44109	0.425826	0.437097	0.429048	0.426355	0.431473	0.425413	0.427458	0.425464	0.463235	0.602596	0.453165	0.505029	0.543041	0.42985	0.465129	0.427195	0.4832	0.729253	0.691385	0.425582	0.426691	0.471853	0.426212	0.47279	0.525219	0.437625	0.509929	0.691846	0.521342	0.435997	0.446599	0.428126	0.433743	0.694928	0.427327	0.561874	0.551235	0.729253
RSPH6A	0.885485	0.890867	0.95926	0.937229	0.888624	0.916307	0.943744	0.886456	0.926461	0.884926	0.95536	0.996294	0.899948	0.902482	0.891481	0.920089	0.894901	1.00376	0.89703	1.03394	0.891735	0.884638	0.904092	0.885864	0.99855	0.962992	0.999467	0.884692	0.892083	0.969289	0.96479	1.00884	0.892013	0.983532	0.935411	1.01861	0.889036	0.912101	0.905527	1.11074	0.975726	0.892367	1.09327	1.05958	0.93939	1.11074
S100PBP	0.39586	0.266775	0.231682	0.147293	0.158255	0.222829	0.210479	0.202973	0.18607	0.231231	0.150043	0.194936	0.15456	0.178597	0.178954	0.207152	0.332609	0.300166	0.258909	0.181699	0.252006	0.155623	0.207068	0.148608	0.168359	0.251579	0.255152	0.246254	0.170497	0.190246	0.229502	0.249735	0.257388	0.242782	0.375932	0.362568	0.403493	0.320159	0.388695	0.164007	0.281196	0.355137	0.207364	0.170255	0.224555	0.403493
SCARF2	0.420134	0.485166	0.287723	0.287717	0.294249	0.288273	0.295251	0.312179	0.289131	0.287717	0.287717	0.295404	0.302207	0.300494	0.324756	0.288711	0.312519	0.30921	0.287717	0.3015	0.318386	0.344786	0.291752	0.349888	0.293937	0.288382	0.288633	0.349946	0.289194	0.309848	0.297675	0.290014	0.319823	0.40158	0.28773	0.319532	0.301519	0.627362	0.351238	0.740689	0.297592	0.292872	0.317759	0.31493	0.483485	0.740689
SEC13	0.306613	0.511745	0.40925	0.0989595	0.13751	0.477457	0.354623	0.398925	0.471867	0.102868	0.255708	0.249003	0.202558	0.176817	0.189734	0.33627	0.132558	0.108346	0.318338	0.473785	0.358537	1.22662	0.440482	0.77405	0.312947	0.62155	0.358548	0.47451	0.330199	0.534126	0.520113	0.502207	0.147104	0.127316	0.221336	0.201407	0.150173	0.346829	0.111969	1.0465	0.136376	0.41177	0.18742	0.103105	0.154828	1.22662
SERHL2	0.0525326	0.128226	0.0646278	0.196794	0.159393	0.08374	0.0516581	0.136663	0.375682	0.244479	0.141219	0.236398	0.103047	0.115293	0.0618836	0.104791	0.069366	0.181471	0.048939	0.624025	0.281648	0.537044	0.286753	0.719466	0.173462	0.072933	0.0616626	0.0514104	0.123491	0.227766	0.052501	0.0487556	0.140859	0.122595	0.250333	0.414487	0.0489357	0.300383	0.264008	0.283724	0.109502	0.194838	0.451347	0.168483	0.0492988	0.719466
SFTPD	0.483811	0.504582	0.512045	0.446038	0.424499	0.559854	0.651765	0.507991	0.441395	0.43651	0.573799	0.746707	0.427322	0.425074	0.47961	0.424117	0.45592	0.424317	0.47566	0.95035	0.423773	0.652531	0.423735	1.32297	0.614173	0.681027	0.770062	0.437625	0.81619	0.628739	0.564458	0.581391	0.461365	0.44011	0.557538	0.465736	0.457844	0.428012	1.04345	0.526836	0.610096	0.481417	0.584102	0.423756	0.512412	1.32297
SHOX	0.00985493	0.00985493	0.124359	0.295489	0.294648	0.16325	0.0392814	0.0178427	0.449198	0.272948	0.58572	0.296526	0.264352	0.268599	0.260814	0.23769	0.0779249	0.153142	0.137341	0.133742	0.354132	0.113359	0.136332	0.523749	0.234597	0.125772	0.32431	0.156677	0.215342	0.0447165	0.0265405	0.125083	0.0335342	0.0100104	0.0181487	0.0488004	0.0459393	0.0810688	0.0409382	0.0399604	0.206918	0.112486	0.176257	0.227633	0.129191	0.58572
SLC12A3	0.849509	1.02988	0.958947	1.52512	1.41115	0.951338	1.08677	0.84151	1.14849	1.22556	1.11603	1.07477	1.26143	1.35805	1.40208	1.26587	0.772629	1.19938	0.936095	0.911111	1.13198	1.0286	1.08343	0.910055	1.12367	1.06847	1.07435	1.08147	1.16893	0.947182	1.0965	1.04427	0.978852	0.792767	1.12844	1.49767	1.62949	1.17021	0.80932	0.806491	0.804434	0.790763	0.778486	0.872001	1.30242	1.62949
SLC25A20	0.9138	0.930958	0.941771	0.754589	0.724891	0.916972	0.772899	1.00776	0.672532	0.886358	0.6211	0.98984	0.861702	0.843785	0.998075	0.865889	0.702025	0.640396	0.683645	0.808676	0.634514	0.603223	0.686082	0.627672	0.589316	0.627463	0.969073	0.61171	1.20611	1.07006	0.879538	1.04799	1.11096	0.727357	0.58317	0.566992	1.24216	1.0831	0.540897	0.513143	0.818781	0.557402	0.764225	1.7615	1.44304	1.7615
SLC35C1	0.211829	0.220095	0.230065	0.2014	0.204804	0.246558	0.196733	0.195778	0.213313	0.200593	0.286421	0.200312	0.204236	0.199265	0.196782	0.197742	0.197428	0.200328	0.196719	0.203271	0.196154	0.202609	0.200304	0.291982	0.230143	0.195806	0.198936	0.204273	0.197759	0.206998	0.255911	0.21908	0.203251	0.196156	0.238388	0.209146	0.202517	0.314077	0.384601	0.843859	0.202948	0.202269	0.4373	0.479658	0.37415	0.843859
SLC5A12	0.538239	0.487408	0.630418	0.527335	0.538666	0.607363	0.477588	0.524734	0.601374	0.473736	0.582867	0.527663	0.480348	0.486754	0.543531	0.480892	0.476405	0.485311	0.533481	0.475744	0.667735	0.546015	0.476892	0.842037	0.504135	0.542684	0.598206	0.592309	0.509719	0.488465	0.652193	0.555331	0.767344	0.473803	0.481345	0.495145	0.522529	0.495357	0.485479	0.476782	0.492428	0.532564	0.512024	0.534994	0.495485	0.842037
SLX1B	0.811864	0.811864	0.811864	1.04513	1.52259	0.811864	1.47834	1.6704	0.811864	0.811864	1.87975	1.5827	1.01986	1.35979	1.32835	0.99779	1.41397	0.811864	0.811864	0.841401	0.811864	1.01425	1.18989	0.811864	0.877819	1.23592	0.828831	0.920716	2.05143	0.868247	0.90704	2.22438	1.37349	1.00577	0.816425	0.816346	1.21963	1.60905	1.24782	0.811879	1.21453	0.901484	0.919297	0.868069	0.952079	2.22438
SMYD1	0.0336187	0.0513974	0.0274738	0.036763	0.0263743	0.0156527	0.0760569	0.0607181	0.0189192	0.239755	0.0470713	0.0381631	0.0759827	0.178426	0.125812	0.0296788	0.0212214	0.254624	0.0961735	0.190523	0.127098	0.0125621	0.0302411	0.241892	0.11003	0.0840821	0.0671555	0.100923	0.0727461	0.119482	0.0660834	0.0630616	0.0836672	0.0337972	0.14312	0.285659	0.0502318	0.0218515	0.00483887	0.0834288	0.0870807	0.39794	0.00409078	0.0454858	0.0733856	0.39794
SOD3	0.129	0.221526	0.442317	0.22126	0.173842	0.28715	0.360096	0.254415	0.454753	0.202319	0.186818	0.812773	0.124109	0.122049	0.410781	0.150783	1.10339	0.134214	0.136068	0.0842695	0.0866116	0.0830668	0.0652033	0.122372	0.0665946	0.0689793	0.15873	1.18778	1.29382	0.235311	0.120372	0.087063	0.243749	0.101085	0.0658187	0.0925308	0.0988335	0.753957	0.331553	0.290365	0.0780845	0.104958	0.0659877	0.285161	0.243674	1.29382
SPATA25	0.789631	0.241869	0.243651	0.240472	0.132622	0.333245	0.169144	0.189879	0.103749	0.083775	0.325678	0.292585	0.19144	0.486816	0.22652	0.248098	0.0882114	0.257695	0.156841	0.224907	0.237408	0.653445	0.331834	0.427177	0.155978	0.195348	0.273098	0.284988	0.188205	0.387617	0.515954	0.345534	0.0566653	0.126971	0.0776751	0.0575274	0.222956	0.0520166	0.427579	0.0930923	0.134262	0.117009	0.0799695	0.061324	0.0951754	0.789631
SPOCK3	0.277232	0.29456	0.433708	0.695638	0.459424	0.477691	0.489007	0.579359	0.63324	0.990442	0.772351	0.664596	0.751188	1.11046	0.830241	1.11677	0.350054	0.725143	0.777463	0.836404	0.658704	0.637653	0.685458	0.841722	0.624184	0.932525	0.484865	0.745613	0.290936	0.464803	0.408481	0.53789	0.426102	0.278469	0.46172	0.473936	0.788592	0.422944	0.280528	0.32139	0.633126	0.438238	0.530231	0.291785	0.349765	1.11677
SRSF2	0.00746218	0.00684479	0.0627464	0.0336753	0.00702326	0.0674329	0.00678051	0.0240013	0.0164014	0.00579993	0.0574524	0.0320194	0.05814	0.0108943	0.0105506	0.0357734	0.139326	0.0728653	0.171279	0.158903	0.191176	0.032167	0.108443	0.0490404	0.173275	0.120598	0.04861	0.535705	0.0938938	0.0837178	0.12925	0.0387863	0.0531616	0.0394219	0.0375623	0.0277077	0.268115	0.0547595	0.0153163	0.0713401	0.019366	0.0540995	0.00596738	0.0545098	0.128165	0.535705
STARD8	0.00983182	0.00983182	0.0196809	0.0470037	0.0409717	0.0326727	0.242499	0.10293	0.125754	0.0594952	0.117116	0.0922409	0.0414923	0.0386106	0.0139927	0.0687901	0.0113342	0.139823	0.125009	0.0445984	0.0312188	0.0100783	0.0686428	0.0128144	0.0266664	0.081491	0.0148444	0.0250022	0.0214511	0.0183697	0.0108006	0.0102523	0.013885	0.0428548	0.0271655	0.0192898	0.307715	0.113366	0.00990135	0.129453	0.0951345	0.0482973	0.252443	0.13729	0.0954378	0.307715
STX5	0.687021	0.661583	0.7633	0.630809	0.655309	0.707629	0.59853	0.385855	0.725871	0.225534	0.980853	0.622369	0.415051	0.376069	0.567246	0.626556	0.171845	0.47026	0.601401	0.75758	0.754726	0.810056	0.833264	0.30672	0.613485	0.795088	0.595848	0.536397	0.275532	0.55428	0.688965	0.57466	0.410775	0.288424	0.461821	0.409018	0.178973	0.189624	0.575405	0.346946	0.683061	0.595758	0.262998	0.504141	0.151922	0.980853
SYK	0.465681	0.384258	0.36407	0.363432	0.409784	0.373805	0.402777	0.426344	0.394473	0.708335	0.369408	0.459266	0.412075	0.485422	0.386988	0.418111	0.388773	0.464236	0.430866	0.547209	0.379341	0.441478	0.384313	0.379496	0.366817	0.369196	0.375551	0.476405	0.453585	0.428326	0.37672	0.40187	0.406777	0.396244	0.515557	0.368939	0.362464	0.447103	0.365697	0.639211	0.633628	0.569246	0.402899	0.36118	0.361216	0.708335
TAF6L	0.383423	0.341297	0.342341	0.623883	0.447958	0.40143	0.0660346	0.381874	0.143653	0.102145	0.366061	0.184282	0.300595	0.219874	0.310209	0.377506	0.346795	0.114224	0.0258374	0.0277902	0.0116575	0.20323	0.0369664	0.165255	0.0124603	0.0814854	0.258287	0.15974	0.189354	0.0621954	0.0932285	0.21978	0.0136548	0.324432	0.128171	0.0730008	0.40682	0.0293307	0.277452	0.233168	0.01186	0.0619652	0.0830033	0.0222297	0.0245528	0.623883
TBC1D3I	0.461087	0.590716	0.0525517	0.0525517	0.35324	0.0525517	0.0695936	0.0538476	0.0525517	0.0525517	0.0525517	0.0848726	0.339153	0.222414	0.309735	0.0933489	0.508879	0.0981838	0.0525517	0.0647902	0.0748275	0.0630737	0.0793726	0.0566563	0.315932	0.303529	0.230013	0.138937	0.26161	0.166956	0.158555	0.138635	0.184661	0.114817	0.121018	0.358642	0.429862	0.0828145	0.156465	0.163082	0.0570008	0.0598306	0.0777324	0.348822	0.0560994	0.590716
TCTA	1.64275	1.63683	1.76637	1.80558	1.70441	1.74381	1.63461	1.63676	1.8596	1.63453	1.82078	1.66315	1.73752	1.71306	1.6917	1.66606	1.64507	1.64638	1.65697	1.6346	1.65543	1.77462	1.68056	1.78925	1.73103	1.64986	1.6377	1.63647	1.63798	1.75995	1.63924	1.63474	1.64668	1.84364	1.75835	1.68811	1.82906	1.65038	1.6402	1.64577	1.63626	1.64889	1.69745	1.64215	1.67398	1.8596
TEX52	0.112212	0.0951956	0.092351	0.092351	0.092351	0.092351	0.104443	0.092351	0.092351	0.092351	0.092351	0.092351	0.117077	0.16657	0.23334	0.0928874	0.092351	0.092351	0.092351	0.092351	0.0965487	0.092351	0.092351	0.092351	0.0960267	0.11425	0.103458	0.132396	0.118255	0.123049	0.139132	0.126226	0.251386	0.111803	0.134464	0.128101	0.149459	0.129206	0.0972667	0.0956378	0.105174	0.0934168	0.0942303	0.143209	0.103323	0.251386
THSD7B	0.42105	0.995395	1.51454	1.7148	2.19825	1.37301	2.04233	1.87064	0.419275	2.24034	1.94671	1.74118	1.87006	1.82556	2.3592	2.32503	1.56693	1.40531	1.5958	1.36128	1.21888	0.440223	0.929236	0.517592	1.17698	0.513354	0.49769	1.30729	1.48364	1.15207	1.19548	0.939217	1.65084	0.814061	0.7206	0.950721	0.586738	1.61912	0.430951	0.506826	1.08883	1.78652	1.4554	2.28372	0.486756	2.3592
