## Supplementary Tables for "Analysis of 470,000 exome-sequenced UK Biobank participants identifies genes containing rare variants which confer dementia risk" (part 5 of 9)

### Sheet: Suppplementary Table 1 (continued)
Gene	AM_prediction	AM_score	Polyphen2_HDIV_rankscore	SIFT_converted_rankscore	SIFT4G_converted_rankscore	Polyphen2_HVAR_rankscore	LRT_converted_rankscore	MutationTaster_converted_rankscore	MutationAssessor_rankscore	FATHMM_converted_rankscore	PROVEAN_converted_rankscore	VEST4_rankscore	MetaSVM_rankscore	MetaLR_rankscore	M_CAP_rankscore	REVEL_rankscore	MutPred_rankscore	MVP_rankscore	MPC_rankscore	PrimateAI_rankscore	DEOGEN2_rankscore	BayesDel_addAF_rankscore	BayesDel_noAF_rankscore	ClinPred_rankscore	LIST_S2_rankscore	CADD_raw_rankscore	CADD_raw_rankscore_hg19	DANN_rankscore	fathmm_MKL_coding_rankscore	fathmm_XF_coding_rankscore	Eigen_raw_coding_rankscore	Eigen_PC_raw_coding_rankscore	GenoCanyon_rankscore	integrated_fitCons_rankscore	GM12878_fitCons_rankscore	H1_hESC_fitCons_rankscore	HUVEC_fitCons_rankscore	GERPPP_RS_rankscore	phyloP100way_vertebrate_rankscore	phyloP30way_mammalian_rankscore	phyloP17way_primate_rankscore	phastCons100way_vertebrate_rankscore	phastCons30way_mammalian_rankscore	phastCons17way_primate_rankscore	SiPhy_29way_logOdds_rankscore	MaxMLP
TM4SF19-TCTEX1D2	0.292653	0.375346	0.410847	0.343127	0.335107	0.357632	0.667827	0.724082	0.493623	0.607111	0.443164	0.340803	0.318336	0.435825	0.534483	0.382223	0.883691	0.29494	0.32416	0.295984	0.311742	0.323902	0.345506	0.258516	0.31487	0.279502	0.295863	0.281389	0.284458	0.260865	0.254114	0.257601	0.377247	0.346437	0.313183	0.704182	0.426656	0.488631	0.317289	0.263659	0.425808	0.747506	0.502408	0.539307	0.393742	0.883691
TMEM151A	0.0738759	0.0852794	0.154059	0.100878	0.0880186	0.087793	0.0626283	0.100136	0.0768693	0.0445635	0.078153	0.0732068	0.0596736	0.0479833	0.0873964	0.0543451	0.607429	0.695682	0.0445635	0.401323	0.0994069	0.386232	0.747804	0.0885017	0.271903	0.652716	0.388349	0.307709	0.262468	0.231281	0.294468	0.53416	0.0815661	0.629551	0.620469	1.32225	0.0804398	0.575356	0.0460985	1.83883	0.340706	0.281356	0.319829	0.158327	0.222114	1.83883
TMEM248	0.122586	0.134311	0.13936	0.150332	0.165757	0.136124	0.113117	0.101284	0.101529	0.10127	0.101952	0.101468	0.140183	0.116301	0.104057	0.103372	0.445262	0.445901	0.608112	0.483869	0.576805	0.872544	0.65236	0.430783	0.340799	0.704053	0.497747	0.250364	0.102193	0.298195	0.330049	0.593053	0.398836	0.133769	0.318513	0.205947	0.101402	0.389018	0.530537	0.250305	0.174996	0.102361	0.115465	0.155492	0.307903	0.872544
TMOD2	0.0795368	0.0747559	0.247899	0.119795	0.241822	0.245228	0.24651	0.266476	0.238866	0.463149	0.105695	0.16173	0.3209	0.338016	0.265212	0.207955	0.017769	0.356269	0.307767	0.332277	0.401696	0.312753	0.406827	0.282088	0.500206	0.367217	0.272844	0.103161	0.781326	0.444484	0.434632	0.209865	0.143682	0.542356	0.0715323	0.158974	0.23381	0.0543306	0.0447357	0.152272	0.932175	0.0220644	0.667057	0.0072768	0.0442631	0.932175
TNR	0.325394	0.567093	0.616778	1.34113	0.776035	0.660007	0.883801	0.788428	0.872335	0.767417	0.794553	0.906269	0.861407	0.708457	0.838194	0.933653	0.35395	1.20141	1.3159	1.26475	1.23392	1.27532	1.01913	2.36226	1.06899	1.21801	0.315929	0.288337	0.690116	0.766348	1.07573	0.323324	0.383476	0.312411	1.30155	0.568737	0.355327	0.31245	0.304951	0.649293	0.835708	0.853443	0.806527	0.305006	0.355101	2.36226
TPST2	0.472918	0.478775	0.470644	0.473986	0.494897	0.477919	0.482825	0.485298	0.588003	0.642123	0.503343	0.498399	0.506648	0.609337	0.626506	0.554623	0.628686	0.961435	0.711179	0.62579	0.887205	0.568255	0.640865	0.783291	0.740424	0.681656	0.473019	0.47066	0.489085	0.470316	0.505194	0.486374	0.654096	1.02976	0.82916	0.510044	0.518443	0.534658	0.857284	0.610505	0.555169	0.757377	0.471399	0.797859	0.550794	1.02976
TRIM44	0.515619	0.744295	0.711172	1.3763	1.8084	0.608602	1.42392	0.993435	0.511652	1.09759	1.22293	0.773321	0.658064	0.572772	0.663095	0.765713	0.633364	0.398528	0.525989	0.707699	0.468012	0.486517	0.449328	0.731178	0.892527	0.491875	0.590542	0.987361	1.28403	1.0371	0.833565	0.516536	0.58294	0.536413	0.764871	0.451524	0.993366	0.466261	0.872801	0.540363	0.968748	0.468572	0.645365	0.490405	0.412127	1.8084
TRPV3	0.134671	0.17741	0.107002	0.151722	0.0292751	0.0588223	0.0067762	0.00901948	0.0102908	0.052615	0.00727068	0.0180364	0.00830128	0.0125411	0.0427755	0.0200704	0.562733	0.284281	0.245985	0.150252	0.274667	0.121251	0.217347	0.0583273	0.293582	0.125282	0.0976785	0.0588283	0.00788181	0.047588	0.0719827	0.105637	0.097796	0.0928437	0.187286	0.221282	0.358793	0.134663	0.153164	0.0696671	0.00680734	0.0358384	0.0448042	0.134284	0.0354316	0.562733
TTC29	0.64682	1.03548	1.13594	1.28143	1.59012	1.00861	0.842297	1.24479	0.897984	1.0325	1.26862	0.875763	0.779895	0.821489	1.34915	0.880877	0.864939	0.865328	0.608547	0.629951	0.677945	0.627415	0.83998	0.807164	1.20821	1.39477	0.616665	0.61863	2.52136	1.90003	1.28404	0.910894	0.798672	1.24772	0.943491	1.08548	0.681216	0.771665	0.719041	1.57099	1.61138	1.18378	0.787893	0.611659	1.15054	2.52136
TXK	0.672942	0.767151	1.22903	1.16437	0.97019	1.27144	1.00329	1.00106	0.959066	1.08761	1.12036	1.14248	1.27448	1.28732	1.13542	1.25368	0.645062	1.17821	1.07739	1.1866	1.07711	0.894228	1.00878	1.26694	1.15679	1.0357	1.45013	1.11875	1.31	0.986915	1.04391	1.34617	1.23435	1.05929	0.808298	0.655162	1.14067	0.654581	0.686553	0.811669	1.19116	0.942164	1.00286	0.806635	0.867734	1.45013
UBE3A	1.07756	0.896625	1.02141	0.902684	0.832801	0.939946	0.862007	0.866873	1.02257	0.955177	0.846605	0.830694	0.855356	0.890755	0.835066	0.828028	0.827076	0.837035	0.844958	0.826554	0.87416	0.935625	0.864905	0.837836	0.833813	0.854378	0.939308	1.00786	0.827744	0.843926	0.82541	0.835883	0.865534	0.864749	0.852044	0.895579	0.845494	0.840426	0.834109	0.848636	0.939723	0.865089	0.828482	0.992304	0.946902	1.07756
ULK3	0.777959	0.814662	0.872809	1.03439	0.802671	0.89284	0.630843	0.993561	0.975792	0.787618	0.952063	0.975674	0.719746	0.761165	0.956085	0.933636	0.709048	0.546705	0.591033	0.69015	0.631233	0.668309	0.660018	0.796288	0.576935	0.611047	0.625464	0.593753	1.07162	0.787908	0.974274	0.846258	0.823671	0.85231	0.621917	0.60676	0.589168	0.53707	0.888397	0.517204	0.956086	0.598161	0.944522	0.509168	0.562487	1.07162
USP34	2.44998	2.39897	2.35933	2.37911	2.41439	2.37793	2.51795	2.47796	2.32021	2.44602	2.3545	2.47565	2.38337	2.35517	2.36717	2.48572	2.38095	2.27874	2.27095	2.27116	2.27211	2.33837	2.27185	2.31094	2.27423	2.27826	2.35939	2.43091	2.30279	2.27193	2.28183	2.31618	2.53815	2.36817	2.27905	2.33216	2.60786	2.28734	2.35772	2.61817	2.40155	2.38293	2.29939	2.71321	2.5133	2.71321
VHL	0.223757	0.238951	0.223857	0.227201	0.328955	0.230666	0.23932	0.227956	0.238796	0.250349	0.224839	0.223334	0.246101	0.234749	0.224003	0.237037	0.223916	0.223946	0.223718	0.281375	0.223675	0.242615	0.226234	0.315277	0.224334	0.237994	0.230561	0.22416	0.224842	0.327079	0.28347	0.262751	0.223403	0.24989	0.266138	0.224386	0.409287	0.227789	0.332962	0.250008	0.229164	0.258544	0.306848	0.225692	0.2266	0.409287
VWCE	0.310435	0.671931	0.794463	0.798625	0.959589	0.739416	1.1569	1.08708	0.928203	0.586627	0.986549	1.07561	0.658918	0.638223	0.520908	1.60518	0.490531	0.318032	0.401151	0.267493	0.404308	0.598066	0.440825	0.806995	0.398472	0.5901	0.440132	1.02468	1.34779	1.67475	1.09178	1.32674	1.59049	0.306035	0.212464	0.290008	1.65273	1.34063	0.271728	0.673927	0.286661	0.814943	0.417814	4.83988	1.97818	4.83988
WFDC1	0.555909	0.203775	0.196135	0.229841	0.0837608	0.223889	0.00879769	0.00933738	0.0118063	0.00153947	0.211431	0.0632511	0.163595	0.309549	0.34082	0.247207	0.463058	0.0610175	0.344863	0.105171	0.00219447	1.73974	0.21116	0.0959955	0.0442797	0.117551	0.00267739	0.00640522	0.000658323	0.0120463	0.0202693	0.0285284	0.0126143	0.0473868	0.137669	0.137041	0.359835	0.143833	0.135233	0.186979	0.282146	0.118247	0.185205	0.0314293	0.509823	1.73974
XPO4	0.368239	0.477124	0.376	0.256305	0.592486	0.340647	0.37911	0.516209	0.403611	0.5092	0.248074	0.448682	0.762132	0.610311	0.164719	0.474843	0.256513	0.297766	0.698462	0.902483	0.758835	0.934937	0.686704	0.802943	0.699043	0.762203	0.55599	0.361921	0.374509	0.331767	0.310982	0.318735	1.00196	0.133868	0.376541	0.757143	0.141181	0.62236	0.357101	0.584049	0.223351	1.19935	0.261436	1.37581	0.913447	1.37581
ZBTB33	0.0281312	0.0281312	0.16127	0.0349568	0.169245	0.163388	0.0383292	0.0370142	0.0380075	0.0287603	0.0788134	0.0570529	0.231722	0.0539065	0.040192	0.0323332	0.2711	0.0846107	0.0311973	0.0291044	0.0522917	0.206939	0.0341146	0.100707	0.028627	0.0442035	0.192108	0.0762295	0.0313194	0.332331	0.227674	0.107713	0.0282307	0.0831008	0.499549	0.92661	0.101106	0.0347209	0.346879	0.977659	0.0285694	0.0283027	0.0282608	0.0306402	0.135978	0.977659
ZFAND6	0.575022	0.657037	0.315608	0.326313	0.340499	0.349298	0.275336	0.299827	0.468294	0.352526	0.305886	0.411038	0.331368	0.314124	0.239808	0.366353	0.851367	0.233983	0.259892	0.22474	0.242741	0.209824	0.193804	0.206952	0.209537	0.207508	0.187125	0.225335	0.186241	0.249834	0.199521	0.222751	0.400181	0.222475	0.369636	0.330024	0.639649	0.189266	0.28254	0.381873	0.189112	0.503155	0.339247	1.28466	0.213027	1.28466
ZNF134	0.355289	0.330355	0.474909	0.367751	0.332677	0.452571	0.330344	0.332774	0.374646	0.473056	0.500764	0.421745	0.334772	0.405222	0.359827	0.356323	0.48396	0.331088	0.351597	0.331161	0.527824	0.995123	0.340851	0.345896	0.434212	0.52582	0.591643	0.330846	0.370261	0.33043	0.413863	0.456084	0.55065	0.402576	0.373928	0.342868	0.335353	0.337894	0.356172	0.330434	0.47461	0.354492	0.350706	0.418989	0.679569	0.995123
ZNF30	0.531985	0.327485	0.136175	0.1173	0.100471	0.144476	0.0508904	0.107366	0.12416	0.0776748	0.0941407	0.0799092	0.239839	0.0763422	0.132804	0.0614281	0.474922	0.072818	0.0693602	0.0509218	0.0649869	0.132473	0.0643058	0.24247	0.489063	0.0593509	0.0818148	0.0690128	0.0687528	0.134478	0.0716007	0.108496	0.0948938	0.0513592	0.333942	0.0897309	0.101269	0.0537823	0.475928	0.381184	0.172341	0.566736	0.0615898	0.0533995	0.144843	0.566736
ZNF474	0.195687	0.148854	0.315357	0.0651581	0.295277	0.298075	0.209955	0.443256	0.161577	0.0996864	0.0885631	0.360672	0.202971	0.127426	0.098834	0.279494	0.0730566	0.541672	0.405675	0.345804	0.0678443	0.183606	0.479344	0.282916	0.298425	0.234611	0.26096	0.317597	0.314408	0.338259	0.373134	0.405464	0.171418	0.0983734	0.161921	0.220325	0.117544	0.0605197	0.056711	0.197933	0.291265	0.304526	0.0823726	0.109287	0.137323	0.541672
ZNF600	0.684094	0.35731	0.0712027	0.0630982	0.062008	0.0630236	0.0618042	0.161819	0.106758	0.0969967	0.133709	0.0861317	0.0794697	0.0687183	0.266887	0.110612	0.385374	0.217238	0.259419	0.0652249	0.116959	0.0965705	0.083216	0.260756	0.105911	0.0721069	0.0889019	0.103125	0.111447	0.0689283	0.262728	0.141523	0.142936	0.0619289	0.0759728	0.0883155	0.0643071	0.548905	0.0633389	0.248386	0.215921	0.103388	0.0840263	0.0679904	0.0849036	0.684094
ZNF730	0.515513	0.215555	0.00908865	0.00908865	0.686103	0.00908865	0.00908865	0.482823	0.391188	0.249209	0.00908865	0.439867	0.268891	0.524645	0.201698	0.553149	0.00908865	0.455639	0.533701	0.0502469	0.142848	0.716814	0.632809	0.678624	0.0586347	0.366886	0.319232	1.06188	0.662029	0.629934	0.241854	0.0154994	0.166374	0.214519	0.266332	0.208676	0.337473	0.0113494	0.0156438	0.0405881	0.582973	0.832528	0.186678	0.364739	0.277396	1.06188
ZNHIT6	0.125183	0.118625	0.192142	0.142198	0.230404	0.230351	0.119147	0.129666	0.116614	0.118613	0.115992	0.116174	0.290064	0.200544	0.1992	0.143523	0.159846	0.117646	0.195995	0.116367	0.118323	0.172479	0.117392	0.137173	0.149596	0.12437	0.163985	0.141148	0.126208	0.223793	0.123861	0.14112	0.177901	0.288558	0.209526	0.237242	0.191473	0.152606	0.122978	0.194676	0.232257	0.306321	0.543915	0.361294	0.260207	0.543915
ABCB8	0.0507708	0.0814236	0.436957	0.409123	0.70462	0.436834	0.581492	0.408851	0.55322	0.101925	0.803594	0.299913	0.292342	0.286851	0.39048	0.467516	0.104827	0.225272	0.28794	0.411018	0.245703	0.22273	0.259484	0.112253	0.213091	0.667125	0.406661	0.170321	0.232998	0.738522	0.409099	0.463203	0.746507	0.291726	0.223331	0.272128	0.138249	0.0793487	0.0749906	0.67942	0.382789	0.441356	0.082955	0.0535747	0.353556	0.803594
ACKR1	0.503375	0.680336	0.270715	0.225712	0.225542	0.279774	0.372651	0.274866	0.229128	0.535225	0.256521	0.233129	0.295716	0.385932	0.244453	0.357676	0.260452	0.226956	0.321598	0.292086	0.238243	0.3431	0.225679	0.329898	0.416127	0.797322	0.929234	0.233823	0.22907	0.2924	0.225275	0.269015	0.244031	0.291443	0.257528	0.226119	0.254503	0.225294	0.443526	0.368356	0.24143	0.225714	0.293325	0.268286	0.363502	0.929234
ADAM12	0.00458914	0.0267355	0.0554613	0.0997818	0.0581931	0.0275538	0.022091	0.0918821	0.0156484	0.0519717	0.0448697	0.0416488	0.00277655	0.0351256	0.00821853	0.00646544	0.0160615	0.056611	0.120488	0.282831	0.0113137	0.26735	0.184576	0.709992	0.355483	0.00131115	0.0121784	0.111247	0.0546935	0.0550111	0.194929	0.110136	0.00274485	0.0102441	0.0056249	0.0112016	0.0449948	0.159848	0.0745045	0.136337	0.0328833	0.00249197	0.0592012	0.39837	0.324185	0.709992
ADH4	0.344925	0.139686	0.271313	0.239049	0.205449	0.293911	0.260556	0.19789	0.104167	0.655528	0.15458	0.231284	0.639156	0.701642	0.53456	0.381381	0.265029	0.0285271	0.464595	0.21385	0.029938	1.02122	0.326386	0.796404	0.0441942	0.100396	0.302803	0.318758	0.155052	0.0606932	0.0845941	0.118666	0.133002	0.246478	0.115287	0.165942	0.0380513	0.721401	0.214107	0.29406	0.171215	0.316545	0.0371957	0.267938	0.609821	1.02122
AGXT	0.130318	0.318024	0.120618	0.141109	0.254399	0.130856	0.226996	0.0948756	0.173878	0.584957	0.217963	0.0897027	0.407044	0.184882	0.0904747	0.456805	0.466536	0.0720464	0.072152	0.0774417	0.279272	0.076348	0.18518	0.0779711	0.0780195	0.136194	0.0773662	0.0942193	0.238859	0.218806	0.0721373	0.104255	0.224224	0.209888	0.229911	0.260203	0.222562	0.704675	0.278299	0.105612	0.0790377	0.249059	1.46236	0.0848242	0.344712	1.46236
ALDH7A1	0.284115	0.372618	0.85009	0.19763	0.371373	0.876666	1.40238	1.12446	0.442931	0.779625	1.13117	0.93065	0.623866	0.465236	0.133302	0.781428	0.061631	0.971731	1.29396	0.601191	1.35848	0.921224	1.49258	0.178291	1.04232	0.823379	0.922396	0.428754	1.38551	1.30509	1.19801	1.20153	0.651755	1.13681	1.43185	0.852392	0.788154	0.282597	0.180715	0.179074	0.572227	0.160044	0.0921114	0.118852	0.0603744	1.49258
ANAPC5	0.197302	0.249696	0.249013	0.246193	0.230627	0.250841	0.365002	0.41198	0.194235	0.590565	0.292619	0.292975	0.391957	0.265542	0.439964	0.33752	0.225161	0.216012	0.229616	0.248467	0.402307	0.642957	0.566019	0.366575	0.294849	0.295434	0.791955	0.748199	0.396378	0.214763	0.255663	0.773189	0.618674	0.296022	0.315009	0.220282	0.462772	0.209531	0.606707	0.174168	0.248585	0.198995	0.461966	0.19209	0.266932	0.791955
ANO1	0.81892	0.426749	0.116988	0.124832	0.120949	0.114512	0.0974933	0.112614	0.0992498	0.406303	0.0995914	0.123045	0.139046	0.263735	0.242221	0.098807	0.531273	0.649946	0.786281	0.550263	0.66221	0.110935	0.35009	0.428134	0.413137	0.189149	0.305683	0.324089	0.189622	0.101074	0.0999286	0.0976305	0.0979529	0.249277	0.209929	0.430063	0.197628	0.11281	0.91717	0.566417	0.106108	0.170632	0.248544	0.163852	0.105864	0.91717
APOBEC3A	0.250816	0.23752	0.172018	0.253271	0.273791	0.205215	0.159669	0.181006	0.227926	0.233737	0.167809	0.162895	0.161848	0.161857	0.168045	0.289172	0.160096	0.227325	0.240141	0.459194	0.432774	0.236526	0.400444	0.308765	0.525632	0.212489	0.168685	0.194667	0.162196	0.360097	0.247245	0.211874	0.399358	0.528559	0.328386	0.491566	1.98968	0.174345	0.159834	0.495805	0.292091	0.181678	0.244059	0.169639	0.724215	1.98968
ARHGAP35	0.356792	0.402632	0.345817	0.482359	0.491064	0.345817	0.914038	0.821269	0.642763	0.34609	0.602315	0.657101	0.384402	0.352314	0.385399	0.664935	0.370477	0.828438	1.02894	1.24302	0.917204	0.740055	0.81068	0.815133	1.01391	1.4962	1.38768	1.18586	1.11591	0.862467	0.55652	0.745444	1.46353	0.898169	0.932869	1.13341	0.350853	0.593715	0.455585	0.347549	0.706859	0.714295	0.883392	0.744785	0.953388	1.4962
ARMCX6	0.9594	0.9594	1.14384	1.01012	1.06507	1.2111	1.04842	1.17201	0.985947	0.974688	1.14017	1.28872	1.1398	1.06992	1.24132	1.13397	0.980522	0.968922	1.05212	0.999867	0.977394	0.977519	1.05908	0.965737	1.0839	1.21864	1.42819	0.995658	1.42644	0.95974	1.5391	1.30553	0.972275	1.33953	1.08678	2.43864	0.982589	1.14245	1.53486	1.32037	1.40556	1.21558	0.987924	0.969654	1.13961	2.43864
ASPDH	0.197615	0.305655	0.258043	0.381192	0.366434	0.229381	0.128813	0.374831	0.319241	0.584993	0.144187	0.221957	0.164523	0.170647	0.278046	0.176956	0.579861	0.138754	0.191868	0.138657	0.186647	0.224678	0.118586	0.176534	0.133663	0.119243	0.119367	0.273838	0.217655	0.244118	0.12278	0.188598	0.502884	0.206129	0.75889	0.49326	0.304831	0.138452	0.638299	0.537967	0.428658	0.201901	0.124172	0.258018	0.123601	0.75889
ATP4B	0.0683439	0.00528799	0.0444241	0.0653595	0.0829871	0.0721428	0.00636631	0.11259	0.1073	0.182522	0.00234312	0.017339	0.148541	0.107404	0.00758237	0.0629642	0.00228636	0.143017	0.198784	0.125559	0.117401	0.0298675	0.0876162	0.0136461	0.0997471	0.268687	0.353691	0.192972	0.0556557	0.0387674	0.0290682	0.141294	0.134861	0.0079026	0.0384845	0.113654	0.185976	0.00567477	0.126711	0.23263	0.361817	0.108183	0.0884709	0.0114965	0.168607	0.361817
AZI2	0.782107	0.681775	0.585403	0.550085	0.545889	0.601225	0.629551	0.547926	0.54672	0.545849	0.619777	0.621268	0.595966	0.561663	0.650481	0.614395	0.843225	0.662151	0.981763	1.08412	0.680033	0.956287	0.909034	0.917298	0.829545	0.989006	1.08314	0.547034	0.591231	0.703126	0.862054	0.708005	0.556099	0.553224	0.555727	0.710689	0.560556	0.546054	1.09668	0.618664	0.5597	0.903627	0.549054	0.656982	0.688526	1.09668
BCAR3	0.874865	0.832212	1.11244	1.27252	1.03533	1.07534	0.99012	1.08016	1.45517	0.980125	1.1488	1.0747	0.805677	0.827398	0.982722	0.929207	0.810467	1.01033	1.01317	1.0696	1.20753	0.805367	0.918364	0.85537	1.02828	0.938343	0.977681	0.916102	1.13351	1.34808	1.04808	1.11061	1.25977	1.54093	1.76197	1.39524	0.813212	0.836158	1.39767	0.857919	1.03441	0.83299	0.876141	0.85185	0.853927	1.76197
BIRC8	0.305217	0.305217	0.311443	0.311239	0.312302	0.338116	0.305217	0.388344	0.308221	0.35182	0.305217	0.357159	0.333345	0.369522	0.312124	0.310034	0.321351	0.357315	0.445971	0.34104	0.354755	0.576547	0.5802	0.335187	0.349536	0.588316	0.464896	0.335383	0.311898	0.330944	0.310449	0.34713	0.326132	0.433973	0.308596	0.435141	0.609411	0.366417	0.344908	0.318751	0.489773	0.336189	0.355926	0.312128	0.57554	0.609411
BRIP1	0.828312	0.82216	0.784881	0.789494	0.799706	0.792521	0.812954	0.822501	0.78834	0.788787	0.786847	0.7939	0.787428	0.78677	0.804562	0.808174	1.00492	0.865051	0.885977	0.930663	0.854032	1.17596	0.933555	0.947819	1.09346	0.863365	0.86243	0.982795	0.785871	0.784831	0.786791	0.78699	0.904507	0.795605	0.794916	0.820776	0.794273	0.827752	1.59869	0.929182	0.788879	0.834349	0.814403	0.784953	0.82972	1.59869
C11orf65	0.591918	0.391267	0.0825202	0.0767078	0.115289	0.0822686	0.0755619	0.113196	0.089251	0.267884	0.0794261	0.0914481	0.237251	0.246238	0.103771	0.0886428	0.0928841	0.117779	0.0775201	0.0752592	0.157934	0.330425	0.195787	0.0894674	0.0859395	0.102362	0.0951021	0.0866221	0.215346	0.0877596	0.0801151	0.0991492	0.100725	0.166967	0.306318	0.225748	0.0759636	0.0754881	0.0765145	0.636504	0.205646	0.196838	0.0757266	0.597943	0.159513	0.636504
C18orf54	0.716176	0.453771	0.432628	0.47298	0.438381	0.432628	0.433302	0.728639	0.432628	0.905939	0.575509	0.434718	0.852232	0.674568	0.433154	0.590028	0.55099	0.895845	1.06693	0.617508	0.432628	0.43613	0.641474	0.497754	0.690563	0.451149	0.434951	0.447234	0.593591	0.454909	0.605761	0.4555	0.496008	1.01107	1.22147	1.0136	0.623933	0.592225	0.434056	1.07199	0.485276	0.436011	0.609698	0.482683	0.449134	1.22147
C20orf85	0.160797	0.141915	0.09537	0.115056	0.111041	0.09888	0.0909622	0.143013	0.0934367	0.170013	0.105876	0.0954567	0.113526	0.114688	0.200382	0.0913288	0.114791	0.152766	0.153654	0.0907689	0.133014	0.302791	0.338938	0.0906386	0.0983203	0.560203	0.506391	0.126235	0.193025	0.1153	0.110178	0.0990434	0.435273	0.105626	0.341108	0.190325	0.149287	0.0912425	0.27422	0.116006	0.092198	0.0920353	0.366041	0.158178	0.540288	0.560203
C5orf58	0.313141	0.313141	0.397461	0.850884	0.586615	0.451283	0.332512	0.410681	1.94898	0.519755	1.81112	0.715314	0.754356	0.626943	0.838109	0.500691	1.85521	0.666569	0.560881	0.54064	0.575052	0.796722	1.02918	0.555904	0.69751	0.863824	0.845051	0.314674	0.385634	0.314892	0.356169	0.544211	0.360972	0.539313	0.570215	0.8115	1.03803	1.91837	1.4662	0.519574	0.688002	0.387469	0.382188	1.93076	2.60466	2.60466
CA7	0.618653	0.590089	0.740077	0.589607	0.648904	0.666502	0.781465	0.650853	1.19395	0.621926	0.784282	0.6513	0.668468	0.673716	0.638379	0.735954	0.652169	0.593087	0.649347	0.624225	0.660966	0.657934	0.617905	0.727472	0.673198	0.989106	1.21427	0.640105	0.62111	0.685483	0.637181	0.678802	0.637956	0.589968	0.593452	0.60651	0.617689	0.836599	0.596239	0.64167	0.591365	0.852497	0.61025	0.978933	0.626211	1.21427
CAMSAP2	0.747545	0.45267	0.459067	0.413413	0.419351	0.431933	0.420673	0.489619	0.440161	1.05438	0.442285	0.537276	0.475373	0.75088	0.594101	0.497382	0.507508	0.582593	0.416742	0.413323	0.456599	0.475313	0.438393	0.52122	0.449807	0.43509	0.41338	0.584924	0.553632	0.451368	0.443224	0.413241	0.418742	0.454679	0.41991	0.424781	0.426864	0.465216	0.46247	0.416705	0.435125	0.442924	0.414068	0.492579	0.429383	1.05438
CAV3	0.411796	0.426629	0.439754	0.514395	0.492988	0.451991	0.433374	0.430802	0.456549	0.396207	0.477987	0.39291	0.401545	0.394062	0.399342	0.412497	0.403788	0.395738	0.425087	0.437524	0.403593	0.462084	0.422523	0.452981	0.429916	0.451677	0.507313	0.458822	0.40088	0.438532	0.448496	0.445692	0.410607	0.39374	0.401092	0.401539	0.399271	0.395169	0.463215	0.408856	0.402604	0.428745	0.501987	0.406902	0.403662	0.514395
CCDC172	0.253924	0.729161	0.655107	0.420057	0.187808	0.648728	0.758918	0.649537	0.40464	0.00177148	0.278846	0.758422	0.438752	0.655073	0.457719	0.895706	0.115827	0.611447	0.314349	0.618038	0.519974	0.142617	0.438596	0.238395	0.515435	0.207404	0.358197	0.466216	0.445284	0.592376	0.558175	0.696781	0.707315	0.676161	0.472897	0.682189	0.171013	0.00473466	0.0319943	0.339626	0.391768	0.62885	0.862855	0.517603	0.0370007	0.895706
CCL15-CCL14	0.635192	0.636714	0.652026	0.635005	0.805939	0.657897	0.816492	0.763192	0.635005	0.635005	0.635005	0.734192	0.649755	0.74152	0.745283	0.703913	0.639224	1.07576	0.635005	0.71813	0.637296	0.635596	0.786897	0.797711	0.805893	0.846786	0.982647	0.794542	0.774802	0.773462	1.11168	1.06266	0.73242	0.635682	0.636066	0.689762	0.63639	0.658834	0.647946	0.687179	0.817035	0.639059	1.18926	0.679879	0.800972	1.18926
CD200	0.0301268	0.0301268	0.431808	0.830219	0.761383	0.542966	0.928042	0.834361	0.422264	0.349316	0.591674	0.983417	0.471962	0.638298	0.51796	0.887774	0.85349	0.0867559	0.0433493	0.0605169	0.123918	0.0486479	0.0654515	0.0718116	0.0532979	0.108773	0.292576	0.360711	0.617818	0.970118	0.391487	0.17252	0.132281	0.0952714	0.0316964	0.0334407	0.0421419	1.26736	0.0301345	0.372317	1.95089	0.162834	0.317175	1.14338	1.47949	1.95089
CDC42SE1	0.0657236	0.0108283	0.2291	0.0256181	0.113245	0.24099	0.0521084	0.014263	0.00579628	0.00579628	0.06161	0.0187573	0.0539182	0.12158	0.104799	0.0152654	0.50005	0.0672903	0.152913	0.205483	0.507873	0.231108	0.284835	0.019524	0.414191	0.216409	0.263433	0.0129799	0.108475	0.135099	0.0798715	0.13637	0.0240959	0.0412963	0.126222	0.315234	0.162524	2.33813	0.0383126	0.11678	0.0468159	0.118706	0.0179752	0.71664	2.00715	2.33813
CDRT4	0.189846	0.0138529	0.0137225	0.0661162	0.0907981	0.0137225	0.0903391	0.0824232	0.0137225	0.0588914	1.07754	0.020629	0.109748	0.0351202	0.0643973	0.121901	0.203137	0.0214647	0.0381424	0.0286859	0.0363452	0.0494208	0.146669	0.0137338	0.0342228	0.0267743	0.0202312	0.0138172	0.0427014	0.133949	0.0229439	0.0162346	0.0157417	0.0182967	0.0632617	0.0206502	0.0375725	1.37097	0.0965647	0.106126	0.274561	0.0137512	0.0224711	0.163327	0.0230633	1.37097
CEP76	0.187477	0.212878	0.169249	0.20374	0.172634	0.170237	0.255995	0.225476	0.195031	0.197217	0.200964	0.171762	0.169727	0.175735	0.183578	0.184042	0.349318	0.172702	0.181	0.230189	0.169882	0.207551	0.194749	0.23061	0.209426	0.189418	0.173834	0.177878	0.254976	0.268155	0.326457	0.17278	0.241971	0.169445	0.189412	0.265672	0.566574	0.521846	0.402646	0.332187	0.28525	0.171564	0.2766	0.350332	0.207357	0.566574
CHCHD2	0.819141	0.817055	0.812307	0.820612	0.81986	0.829161	0.819556	0.856889	0.812294	0.825438	0.815329	0.817206	0.843248	0.816287	0.832118	0.842029	0.856641	0.945185	0.937905	0.823772	0.826243	0.838677	0.86648	0.940047	0.814556	0.813719	0.868688	0.877101	0.877691	0.957626	0.898134	0.945802	0.815418	1.55858	1.2668	1.4155	1.40522	1.10488	0.875689	0.827903	0.897302	0.814684	1.11749	1.26537	1.19293	1.55858
CHTOP	0.218296	0.143554	0.589306	0.29447	0.46093	0.629106	0.335087	0.478359	0.819027	0.368485	0.460191	0.525559	0.394977	0.380228	0.487103	0.429119	0.236345	0.307788	0.247528	0.266118	0.239787	0.355063	0.341392	0.249726	0.294048	0.355478	0.358385	0.624474	0.415237	0.35847	0.359318	0.331492	0.52168	0.28711	0.46783	0.230484	0.137546	0.264298	0.462482	0.137653	0.273357	0.447003	0.319476	0.614907	0.580896	0.819027
CLEC19A	0.125418	0.222974	0.123695	0.0924366	0.108091	0.125246	0.00264355	0.0252543	0.149583	0.160168	0.303001	0.139778	0.0532068	0.0532068	0.0715774	0.00264355	0.0532068	0.165988	0.00264355	0.00266192	0.233369	0.271311	0.294883	0.0532068	0.0479095	0.00984788	0.364379	0.0749267	0.00266228	0.291634	0.00264355	0.0532068	0.00809501	0.344002	0.156426	0.324371	0.254292	0.0152967	0.0109233	0.0885838	0.0108687	0.00738869	0.00720435	0.00308474	0.236422	0.364379
CNBP	0.179048	0.278942	1.0482	0.618915	0.898951	1.16805	1.07626	0.718149	1.06444	1.02835	0.749829	0.665416	1.07828	0.979799	0.309319	0.680346	0.179046	0.826726	0.826726	0.825042	0.826726	0.749913	0.82789	0.307058	0.856012	0.366362	0.419821	0.746409	0.69876	0.483669	0.485098	0.360524	0.637767	0.929081	0.607977	0.824456	0.142611	0.325242	0.759397	0.500609	0.230631	1.17884	0.329407	0.630084	0.598018	1.17884
COL22A1	0.248061	0.311251	0.309103	0.427921	0.446223	0.283525	0.297621	0.211333	0.448213	0.473639	0.481866	0.278039	0.309532	0.495141	0.486546	0.427498	0.264292	0.290606	0.217023	0.222107	0.253499	0.237171	0.21671	0.85196	0.37799	0.358204	0.300621	0.427214	0.223511	0.224828	0.241874	0.243094	0.211468	0.257759	0.212592	0.211328	0.343243	0.22982	0.287898	0.22331	0.253001	0.252828	0.229889	0.468766	0.230459	0.85196
COX20	0.576738	0.761487	0.850483	0.848902	0.781774	0.830432	0.914566	0.983114	0.851595	0.516794	0.923163	0.944652	0.838416	0.857401	0.775559	1.02658	0.927811	0.620119	0.602524	0.640395	0.677663	0.680501	0.667883	0.636309	0.611389	0.523405	0.51697	0.602367	0.831687	0.8458	0.665485	0.611794	0.614491	0.765243	0.628063	0.665201	0.55778	1.17951	0.52395	0.65411	0.817797	0.688667	0.839854	0.607206	0.715282	1.17951
CREBRF	0.0958427	0.0428459	0.0754752	0.0335146	0.0274209	0.118284	0.0466036	0.0447696	0.0270186	0.059233	0.0386943	0.0256904	0.177543	0.130945	0.0663198	0.0507667	0.0286537	0.339239	0.419032	0.0917543	0.1773	0.043696	0.121177	0.0329936	0.112723	0.0853885	0.302409	0.0685148	0.170913	0.0512748	0.180385	0.32566	0.132192	0.126943	0.228497	0.0517219	0.697084	0.0480552	0.624357	0.922011	0.269857	0.117742	0.1688	0.422375	0.0451115	0.922011
CSNK2A2	0.215426	0.455945	0.362544	0.399383	0.320599	0.33509	0.733817	0.898094	0.286253	0.331754	1.00222	0.91844	0.460354	0.298268	0.343705	0.508747	0.209663	0.784892	0.799131	0.781176	0.783697	0.260655	0.831705	0.466827	0.845053	0.818906	0.733135	0.248421	0.504151	1.02842	0.733238	0.610102	0.996283	0.251928	0.649142	0.601223	0.204505	0.751622	0.274561	0.244425	0.894928	1.02164	0.633998	0.682532	0.649169	1.02842
CTTNBP2	0.563138	0.765818	1.43048	1.80526	2.10709	1.45878	1.12445	1.81367	1.46751	1.68258	1.71724	0.954422	1.46954	1.6878	1.18491	1.54766	1.07238	1.38418	1.29168	0.639912	0.944751	0.522168	0.900166	0.724889	1.2629	0.667689	0.625844	1.54476	1.48771	1.30418	1.45262	1.49205	1.82941	2.29397	2.65775	1.39968	0.591537	0.729757	0.830969	1.31089	0.52486	0.893306	0.515711	0.514788	0.613163	2.65775
CYP21A2	0.0325218	0.0325218	0.0335608	0.0796596	0.275776	0.0453688	0.0892551	0.0370333	0.0325218	0.106612	0.0696832	0.034139	0.0388597	0.0448014	0.298781	0.0372751	0.0325636	0.700879	0.110053	0.033034	0.204227	0.033364	0.0325587	0.0812013	0.483316	0.0501917	0.0698834	0.0385488	0.158929	0.0372307	0.0325564	0.0343046	0.0563589	0.22925	0.201084	0.0558369	0.313892	0.470197	0.0595082	0.798327	0.13293	0.0412137	0.0403396	0.0363025	0.510347	0.798327
DBNDD2	0.0230345	0.0230345	0.831844	0.75547	1.19216	0.70814	0.784735	0.446675	1.07521	0.186241	0.937661	0.482596	0.130589	0.153964	0.60063	0.843588	0.0829077	0.201648	0.358184	0.624193	0.718545	0.0406505	0.374233	0.117072	0.461728	0.0639183	0.0935118	0.552402	0.802538	0.46522	0.309162	0.482032	0.302415	0.220012	0.103367	0.0276855	0.247831	0.101939	0.892239	0.181752	0.0346909	0.390212	0.050245	0.132182	0.118622	1.19216
DDX23	0.108609	0.182808	0.0878995	0.134591	0.195788	0.0720294	0.141582	0.159977	0.145821	0.0891701	0.276243	0.266834	0.249639	0.260273	0.0961862	0.10042	0.0968576	0.337244	0.333862	0.364276	0.355765	0.0924865	0.294103	0.132321	0.535775	0.158989	0.190756	0.955711	0.4679	0.158503	0.430391	0.325411	0.260181	0.458766	0.230129	0.160926	0.0753267	0.0907205	0.0703359	1.18417	0.212571	0.0952835	0.439394	0.0835225	0.0713143	1.18417
DEPDC4	0.278541	0.256476	0.5837	0.481927	0.502282	0.66362	0.767624	1.11059	1.17973	1.24008	0.613474	0.910035	1.22376	1.3796	1.0069	1.11331	0.921834	0.930776	0.794316	0.908518	0.786932	0.482966	0.544686	0.505675	0.909799	0.278022	0.607074	0.590916	0.919849	1.34011	0.813266	0.38551	0.526769	0.738197	0.615126	0.374162	0.444479	0.457735	0.438231	0.368206	1.11285	0.357857	0.261885	0.330707	0.274264	1.3796
DISP3	0.880167	0.769033	1.14053	0.849742	0.830936	0.989082	0.704252	0.29708	0.0175785	0.427681	0.409748	0.948815	0.383059	0.450415	0.438323	0.599318	0.962891	0.0237791	0.0288095	0.0480009	0.0605995	0.0181983	0.0205058	0.239451	0.0244814	0.0245552	0.0336565	0.254954	0.72434	0.394873	0.118415	0.331213	0.588813	0.483907	0.887272	0.0198963	0.146843	0.666916	2.37094	0.201629	0.374272	0.0791591	0.0216721	0.343092	0.830107	2.37094
DNAJC12	0.0906266	0.151495	0.203837	0.223935	0.277828	0.257057	0.142606	0.247064	0.204089	0.185492	0.229276	0.183918	0.474799	0.280389	0.281279	0.242567	0.0870603	0.203405	0.140848	0.0421721	0.166481	0.385419	0.544674	0.105365	0.0834274	0.182943	0.406754	0.258702	0.123537	0.142482	0.524174	0.530753	0.567972	0.161196	0.18471	0.0667243	0.0432829	0.214657	0.251748	0.712292	0.4734	0.0425902	0.244761	0.288168	0.125839	0.712292
DPP10	0.574205	0.683558	0.641983	0.717583	0.574608	0.595267	0.484063	0.585136	0.54783	0.513422	0.631678	0.55932	0.532025	0.600169	0.486789	0.554802	0.487235	0.674585	0.500562	0.521203	0.600922	0.483527	0.518998	0.48531	0.509304	0.492283	0.484371	0.49017	0.486712	0.486526	0.548776	0.494932	0.483445	0.488254	0.491595	0.483839	0.536195	0.499953	0.627154	0.772938	0.496157	0.486269	0.532218	0.487343	0.484337	0.772938
DUSP23	0.511512	0.399938	0.361656	0.272536	0.310935	0.326008	0.360082	0.312654	0.344222	0.262541	0.359045	0.403836	0.383063	0.370656	0.447498	0.38717	0.0380519	0.141375	0.200031	0.167299	0.212671	0.15049	0.167435	0.172519	0.124214	0.157151	0.188945	0.269822	0.421191	0.324404	0.409559	0.457164	0.393547	0.161063	0.0681009	0.178947	0.135415	0.0805504	0.359401	0.0357909	0.274708	0.143017	0.24771	0.154722	0.0968222	0.511512
EDIL3	0.275533	0.0686937	0.0756089	0.0453522	0.155896	0.0665176	0.0347778	0.0577776	0.0399258	0.0390841	0.0463655	0.0361647	0.035674	0.0383966	0.0364284	0.0366138	0.0627944	0.0448713	0.0950645	0.10423	0.0751686	0.0503271	0.0404722	0.276311	0.0719356	0.0458783	0.125464	0.0395277	0.0399826	0.071021	0.080528	0.100139	0.057408	0.192044	0.369491	0.0384057	0.0400996	0.880795	0.240537	0.129029	0.36949	0.0444167	0.0348774	0.407951	0.624562	0.880795
EIF2B5	3.57705	3.5897	4.02805	3.85855	3.90922	4.19006	3.52742	3.63422	3.75407	3.78466	4.04702	3.49709	3.84195	3.83032	3.99188	3.86128	3.47003	3.54306	3.7037	3.59482	3.55658	3.58935	3.43259	3.91332	3.44105	3.32032	3.31614	3.96952	3.80249	3.73781	3.57188	3.43394	3.79078	3.46035	3.41963	3.65206	3.4169	3.51792	3.40405	3.35866	3.4285	3.52283	3.60177	3.37028	3.32081	4.19006
EMC7	0.156601	0.12072	0.214734	0.0880945	0.114336	0.189448	0.351752	0.260122	0.123507	0.0788103	0.172597	0.21014	0.138246	0.134929	0.0894437	0.172496	0.154784	0.729433	0.496024	0.879586	0.716198	0.111949	0.652385	0.0864159	0.715297	0.437612	0.17643	0.187524	0.37474	0.682266	0.927339	1.10707	0.830788	0.32207	0.525775	0.523287	0.319017	0.255101	0.0927907	0.107192	0.088313	0.326276	0.168038	0.59612	0.308402	1.10707
EPHX3	0.219681	0.188433	0.203561	0.216603	0.216935	0.20124	0.216799	0.261722	0.19293	0.268228	0.213036	0.197379	0.350221	0.213399	0.198343	0.191951	0.34519	0.232895	0.27782	0.282058	0.341763	0.188182	0.249522	0.27005	0.226521	0.242785	0.220488	0.210234	0.186883	0.205597	0.36095	0.399518	0.271102	0.500619	0.210618	0.702217	0.291352	0.277836	0.253804	0.227409	0.274292	1.96844	0.246393	0.195671	0.190063	1.96844
ESYT1	0.0642994	0.0779977	0.361884	0.361673	0.319224	0.388906	0.478636	0.403968	0.410908	0.217477	0.593696	0.203029	0.290607	0.250176	0.326408	0.319887	0.132817	0.206637	0.13127	0.168422	0.112908	0.0837661	0.265146	0.0814522	0.262917	0.233168	0.221925	0.311502	0.191824	0.343856	0.375434	0.252089	0.340504	0.0619657	0.113623	0.156253	0.0609065	0.29301	0.0624347	0.163831	0.097746	0.280568	0.0719537	0.0619987	0.289397	0.593696
FAAH2	0.512314	0.512314	0.682795	0.578019	0.620881	0.769645	1.08226	0.682381	1.00599	0.815403	0.701685	0.746064	0.893759	0.918868	0.864266	0.803433	0.530342	0.720338	0.524569	0.616749	0.826698	1.52381	1.29566	1.61852	0.777934	1.15458	1.77938	0.583374	0.571009	0.831119	0.619597	0.525611	0.915359	0.520638	0.512401	0.618038	0.637407	1.1177	0.747619	0.519353	0.661204	0.99915	0.808123	0.943637	1.12309	1.77938
FAM171B	0.14377	0.148825	0.143561	0.205247	0.160943	0.149105	0.217939	0.144875	0.146777	0.149307	0.154918	0.163455	0.14647	0.169714	0.284677	0.149968	0.153181	0.146144	0.204319	0.143008	0.147102	0.174659	0.152129	0.369714	0.152969	0.280786	0.177005	0.176551	0.142762	0.156434	0.14795	0.194501	0.143529	0.195116	0.143617	0.207532	0.142649	1.09718	0.142908	0.144269	0.306641	0.198529	0.541797	0.361757	0.769746	1.09718
FAM47A	0.342392	0.342392	0.343925	0.364565	0.35543	0.353394	0.342392	0.456484	0.37529	0.425051	0.391194	0.346897	0.544319	0.344029	0.375835	0.359612	0.382997	0.528331	0.650165	0.580677	0.644797	0.58006	0.545846	0.394597	0.569588	0.523795	0.447933	0.371075	0.488799	0.344097	0.374437	0.375147	0.373042	0.938889	0.343925	0.503615	0.342524	1.90967	0.36469	0.606074	0.357521	0.582936	0.60409	0.524912	0.346616	1.90967
FBF1	0.363637	0.396503	0.383633	0.363637	0.672546	0.378394	0.363637	0.759654	0.364794	0.618954	0.363637	0.441444	0.656991	0.510069	0.537922	0.773359	0.366232	0.388014	0.363637	0.494155	0.397663	0.363837	0.367021	0.371354	0.426203	0.386262	0.529219	0.469355	0.497128	0.420532	0.660032	0.801502	0.465903	0.711785	0.774629	0.390892	0.398105	0.801959	1.28593	0.364087	0.43523	0.453787	0.90632	0.40366	0.499688	1.28593
FCRL2	0.252732	0.170051	0.196402	0.113268	0.113285	0.190045	0.208839	0.120418	0.133102	0.17444	0.115388	0.208149	0.133177	0.191836	0.120919	0.118149	0.121772	0.156053	0.28693	0.118756	0.163211	0.214606	0.131148	0.133103	0.202941	0.115087	0.111106	0.251109	0.11619	0.27314	0.156431	0.251567	0.181977	0.117231	0.11966	0.114026	0.38709	0.26868	0.113864	0.163592	0.11863	0.11103	0.208977	0.549571	0.111659	0.549571
FIGNL2	0.357147	0.207764	0.102063	0.0362077	0.0362077	0.0824768	0.0362077	0.0362077	0.289725	0.0362077	0.0362077	0.0362077	0.0362077	0.0362077	0.0362077	0.0362077	0.0362077	0.0362077	0.0362077	0.0491119	0.200417	0.0362077	0.0362077	0.0362077	0.191917	0.0606521	0.0370012	0.0379913	0.14233	0.0362077	0.0362077	0.0362077	0.0559735	0.0527212	0.431527	0.0800126	0.0465411	0.0634878	0.0364635	0.0714441	0.0546217	0.0441544	0.0459174	0.038073	0.192825	0.431527
FOXC1	0.384484	0.418522	0.491328	0.384753	0.658236	0.532006	0.529182	0.582802	0.359565	0.444557	0.425125	0.391304	0.51198	0.501714	0.520266	0.460673	0.853428	0.434969	0.353859	0.490634	0.493224	0.37582	0.485701	0.550752	0.368916	0.483626	0.354429	0.447865	0.397979	0.400751	0.361665	0.425226	0.449632	0.357376	0.440221	0.507856	0.358451	0.588937	0.360865	0.384861	0.380894	0.358957	0.641335	0.36244	0.568268	0.853428
FSTL4	0.0992319	0.0978309	0.109934	0.102275	0.101782	0.146248	0.154414	0.0984868	0.131561	0.0991038	0.112262	0.0977117	0.110992	0.0980919	0.0986544	0.0986222	0.150655	0.123088	0.0983912	0.150389	0.130764	0.124682	0.158768	0.120823	0.102903	0.132305	0.0986014	0.180242	0.0982984	0.117814	0.100181	0.105518	0.158135	0.484954	0.116576	0.127513	0.13136	0.100286	0.193599	0.123905	0.265895	0.167448	0.233518	0.101642	0.0976632	0.484954
GABRR3	0.214074	0.306584	0.785985	0.0330708	1.12725	0.607435	0.0330708	0.0330708	0.0330708	0.0330708	0.0330708	0.707948	0.0330708	0.0330708	0.0330708	0.0330708	0.0330708	0.774815	0.0330708	0.0330708	0.432965	0.115663	0.276068	0.0330708	0.931424	0.386241	0.673534	0.400828	0.382085	0.620853	0.0330708	0.0330708	0.180544	0.446528	0.660185	0.523945	0.0853738	0.274834	0.295651	0.377621	0.574284	0.447611	0.304965	0.46563	0.404094	1.12725
GBP2	0.123972	0.122771	0.156612	0.123086	0.125314	0.147281	0.260403	0.218689	0.116439	0.312777	0.215001	0.140047	0.229113	0.273614	0.206168	0.295901	0.264321	0.187884	0.127306	0.11175	0.151674	0.12424	0.113661	0.248569	0.222054	0.14421	0.134813	0.112661	0.74526	0.32039	0.324069	0.196381	0.236198	0.229962	0.159177	0.124137	0.219615	0.113104	0.197672	0.279876	0.126969	0.249677	0.199535	0.16463	0.126872	0.74526
GGT7	0.0975918	0.188544	0.0982771	0.0822439	0.100425	0.0848884	0.123599	0.105014	0.0866377	0.167654	0.0985618	0.0880891	0.128298	0.093633	0.0959567	0.105668	0.639586	0.388921	0.376836	0.170633	0.377701	0.0970885	0.112996	0.192253	0.273461	0.0963615	0.0827421	0.0828372	0.111742	0.125056	0.165421	0.198939	0.088249	0.091582	0.0998481	0.195081	0.112398	0.225086	0.395312	0.0935602	0.127683	0.0818162	0.132274	0.0984128	0.248383	0.639586
GLRX2	1.69597	1.71842	1.65614	1.69264	1.63765	1.68348	1.71621	1.63766	1.71434	1.63844	1.68141	1.7033	1.63874	1.63986	1.65669	1.6442	1.6523	1.75712	1.70915	1.82793	1.75501	1.84616	2.03184	1.64197	1.76407	2.26618	2.22715	1.69148	1.72238	1.83199	1.83085	1.80385	1.70054	1.71082	1.77161	1.70147	1.68427	1.64015	1.65834	1.71913	1.8422	1.65668	1.82952	1.85354	1.67558	2.26618
GOLGA6L3	0.174624	0.174624	0.174624	0.174624	0.174624	0.174624	0.174624	0.174624	0.174624	0.174624	0.174624	0.174624	0.174624	0.174624	0.174624	0.174624	0.174624	0.174624	0.174624	0.174624	0.174624	0.174624	0.174624	0.174624	0.174624	0.174624	0.174624	0.174624	0.174624	0.174624	0.174624	0.174624	0.174624	0.174624	0.174624	0.174624	0.174624	0.174624	0.174624	0.174624	0.174624	0.174624	0.174624	0.174624	0.174624	0.174624
GPR155	0.508211	0.43043	0.430955	0.439275	0.52402	0.432085	0.459488	0.511682	0.430637	0.436105	0.460469	0.50261	0.46256	0.433705	0.432966	0.449366	0.518875	0.434765	0.490826	0.493917	0.496056	0.430653	0.431748	0.556481	0.51358	0.489568	0.476292	0.573633	0.490529	0.441226	0.485005	0.501326	0.534634	0.430438	0.458174	0.440257	0.4539	0.439628	0.68905	0.54757	0.68011	0.443653	0.506021	0.451225	0.442285	0.68905
GRHL3	0.241207	0.144832	0.190092	0.25327	0.216149	0.200064	0.0845071	0.52974	0.160962	0.105707	0.215706	0.1705	0.142791	0.205592	0.0813401	0.20473	0.629365	0.345109	0.377861	0.343456	0.471316	0.165744	0.39876	0.122477	0.516183	0.249986	0.435887	0.145118	0.608579	0.508066	0.310637	0.437335	0.663632	0.144581	0.0803801	0.407198	0.101842	0.236123	0.148833	0.108365	0.372958	0.375233	0.081026	0.295787	0.255567	0.663632
GTF2H2	0.0487503	0.0425573	0.0803035	0.115395	0.170293	0.087676	0.229638	0.135449	0.039988	0.119552	0.0477286	0.0714332	0.0741053	0.0491802	0.0845274	0.0707634	0.0405467	0.233208	0.197062	0.242732	0.185982	0.13039	0.15334	0.135512	0.208407	0.078901	0.241725	0.126195	0.143535	0.0605822	0.0425725	0.0566109	0.153906	0.260191	0.155151	0.137442	0.0786236	0.0501178	0.399637	0.183086	0.0487379	0.188926	0.23074	0.102834	0.243723	0.399637
HAPLN3	0.644245	0.870949	0.528424	0.392674	0.599016	0.55569	0.470269	0.403287	0.607293	0.495699	0.499356	0.55697	0.537112	0.559345	0.543198	0.554103	0.338148	0.445014	0.652101	0.405158	0.634072	0.35746	0.470066	0.383888	0.672186	0.602117	0.673216	0.609562	0.645017	0.547357	0.550291	0.633205	0.510758	0.398079	0.384834	0.352651	0.469265	0.406068	0.342567	0.348998	0.633097	0.4235	0.410553	0.343722	0.40954	0.870949
HEPACAM	0.0582945	0.0132113	0.208635	0.0681432	0.116303	0.255836	0.310998	0.12535	0.169665	0.195365	0.0175387	0.376325	0.0166023	0.0159843	0.0342669	0.0177673	0.0131423	0.234584	0.570414	0.711568	0.287324	0.185701	0.307093	0.0759424	0.338489	0.0472959	0.0409731	0.093105	0.248355	0.228764	0.215958	0.608972	0.563067	0.260651	0.225411	0.173199	0.631619	0.02898	0.0486309	0.0483485	0.141566	0.513491	0.0481716	0.0629898	0.0302683	0.711568
HIST1H2BK	0.162853	0.163583	0.219795	0.177499	0.495523	0.203091	0.396805	0.373504	0.165308	0.341813	0.162918	0.263724	0.293171	0.305447	0.345332	0.292475	0.373287	0.529336	0.162818	0.537172	0.48584	0.557977	0.575162	0.528631	0.697324	0.563308	0.308338	0.283118	0.169716	0.220202	0.301609	0.366065	0.491233	0.195699	0.167357	0.194469	0.371949	0.667222	0.169681	0.279312	0.182569	0.620009	0.162843	0.249294	0.354112	0.697324
HMX1	0.10888	0.110766	0.113134	0.0836338	0.142156	0.168339	0.0785978	0.309209	0.128766	0.110389	0.0962891	0.0930573	0.13464	0.13768	0.0918563	0.189658	0.270835	0.0797272	0.0956902	0.091804	0.0943427	0.495004	0.0853724	0.288265	0.20222	0.0786245	0.0847759	0.175859	0.11046	0.103319	0.281329	0.299215	0.0868083	0.096264	0.132458	0.0790821	0.426546	0.168184	0.131596	0.195785	0.281044	0.202284	0.567908	0.676181	0.0786249	0.676181
HPSE	0.102134	0.164746	0.420133	0.387091	0.277997	0.43223	0.267408	0.429564	0.185118	0.170867	0.12505	0.409514	0.365777	0.257653	0.403347	0.329078	0.0449399	0.482575	0.654016	0.667248	0.285096	0.373368	0.546922	0.484086	0.178247	0.547131	0.570676	0.179881	0.229611	0.170615	0.255774	0.249015	0.150009	0.260258	0.272266	0.414352	0.0169778	0.0459412	0.126967	0.0153571	0.0104614	0.595644	0.257469	0.0167523	0.0465285	0.667248
HTR1B	0.0972525	0.103385	0.107491	0.122799	0.0971977	0.097706	0.117245	0.113432	0.112493	0.429903	0.101498	0.106419	0.135785	0.133197	0.12621	0.0991406	0.0970072	0.237391	0.296987	0.122394	0.199949	0.0989399	0.1195	0.21716	0.0970075	0.119787	0.10367	0.126008	0.148713	0.113262	0.0969976	0.129472	0.465315	0.19916	0.113439	0.340996	0.105788	0.152675	0.154201	0.175906	0.133959	0.176598	0.0972061	0.110494	0.117764	0.465315
IFITM5	0.366131	0.367008	0.582888	0.439169	0.370712	0.598608	0.447856	0.341188	0.51223	0.352327	0.454864	0.469045	0.417654	0.383718	0.319465	0.401041	0.316136	0.631043	0.484617	0.535106	0.675891	0.376085	0.543804	0.398914	0.515942	0.457707	0.476785	0.470983	0.497011	0.350895	0.335948	0.328143	0.352456	0.416151	0.298567	0.31556	0.367855	0.314067	0.800403	0.408901	0.431284	0.33202	0.330352	0.298474	0.544777	0.800403
IL11	0.115629	0.152098	0.235011	0.309705	0.250274	0.271384	0.410889	0.229389	0.268452	0.23738	0.261274	0.280371	0.117129	0.218182	0.225012	0.299249	0.171906	0.263028	0.395289	0.282059	0.22905	0.130681	0.195207	0.21937	0.170901	0.163064	0.179265	0.160466	0.120563	0.320613	0.121083	0.162097	0.289249	0.225307	0.168239	0.344591	0.517496	0.362275	0.119533	0.183729	0.243637	0.115005	0.117594	0.117387	0.454156	0.517496
INA	0.0977288	0.0292748	0.249266	0.0810062	0.0791288	0.207994	0.197511	0.119826	0.0604286	0.267795	0.0516861	0.0439336	0.248807	0.238623	0.367498	0.238407	0.0229162	0.596839	0.504022	0.816916	0.582855	0.159842	0.227402	0.508206	0.316333	0.00111804	0.0228526	0.420423	0.0714035	0.01687	0.105721	0.00564801	0.135251	1.072	0.00576092	0.662879	0.0224092	0.032747	0.50475	0.0616221	0.235397	0.102899	0.310914	0.00859965	0.0773377	1.072
IQGAP2	0.306117	0.258244	0.31335	0.371321	0.260086	0.289055	0.16288	0.175536	0.30897	0.411075	0.18837	0.225996	0.345124	0.399745	0.165718	0.230863	0.171008	0.262958	0.394526	0.304675	0.315052	0.377535	0.303039	0.803311	0.338946	0.40742	0.409158	0.618423	0.183914	0.225256	0.163626	0.166371	0.214431	0.165564	0.177756	0.203381	0.604363	1.0629	0.647979	0.575026	0.172332	0.206392	0.293273	0.937081	0.832741	1.0629
ITPA	0.568059	0.533826	0.690225	0.846257	0.834714	0.669929	0.825471	0.792945	0.943157	0.419385	0.696713	0.754682	0.826976	0.916179	0.715923	0.790901	0.443281	0.777657	0.616971	0.643386	0.754281	0.655969	0.899598	0.531907	0.874226	0.598571	0.612966	0.722192	0.65894	0.655151	0.856555	0.487104	0.419403	0.809685	0.668089	0.774725	0.609754	0.539397	0.443927	0.453381	0.821076	0.6996	0.609954	0.423	0.451079	0.943157
KBTBD8	0.23745	0.246828	0.236772	0.244205	0.241007	0.236692	0.245513	0.261667	0.239296	0.258126	0.247449	0.263592	0.256886	0.247712	0.236896	0.244355	0.342244	0.393419	0.31299	0.329378	0.294787	0.513593	0.354867	0.469752	0.384701	0.298185	0.339023	0.236372	0.242862	0.275793	0.258562	0.308761	0.377777	0.244581	0.324026	0.409689	0.310465	0.288497	0.261855	0.246011	0.271748	0.556483	0.344064	0.319722	0.259301	0.556483
KCTD11	0.635973	0.823187	0.509389	1.95	0.332906	0.446453	0.487184	0.341229	0.367924	1.55569	1.33507	0.332906	0.447982	0.493541	0.444095	0.348132	0.408269	0.360011	0.408481	0.526662	0.435326	0.392403	0.427783	0.363138	0.48845	0.336845	0.398725	0.334365	0.372225	0.414341	0.463921	0.336799	0.333514	0.696832	0.403724	0.410949	0.540203	0.337569	0.460952	1.35297	0.3597	0.434185	0.923787	0.371291	0.54426	1.95
KIAA2012	0.271116	0.271116	0.271116	0.453188	0.295308	0.271116	0.291535	0.300395	0.271116	0.271116	0.377284	0.271116	0.272459	0.271222	0.326788	0.301062	0.276231	0.493954	0.271116	0.325649	0.543979	0.401095	0.298289	0.317322	0.289382	0.274186	0.279051	0.289959	0.315182	0.283063	0.357243	0.296394	0.424706	0.433754	0.288079	0.288691	0.640934	0.743353	0.590236	0.273014	0.304561	0.339086	0.271805	0.773634	0.369932	0.773634
KLHL12	0.490837	0.507383	0.521614	0.652855	0.549363	0.496249	0.604548	0.749645	0.537911	0.610656	0.804571	0.529278	0.632487	0.610891	0.502656	0.566415	0.515564	0.497971	0.522834	0.656263	0.504626	0.514365	0.499875	0.600742	0.491801	0.535411	0.498638	0.800374	0.660553	0.562137	0.581855	0.634353	0.499156	0.577478	0.616684	0.492957	0.534041	0.489976	0.50445	0.948789	1.04389	0.499973	0.517085	0.500819	0.528244	1.04389
KRT10	0.00858329	0.0658503	0.0663248	0.0915218	0.0764524	0.0691546	0.18136	0.285742	0.112199	0.10295	0.0504684	0.264876	0.107937	0.10222	0.201997	0.120148	0.00918505	0.18295	0.0819429	0.0232497	0.138838	0.0626274	0.215045	0.119364	0.00698372	0.34843	0.509046	0.333362	0.259391	0.092624	0.0162328	0.0167599	0.215569	0.100184	0.0363305	0.489664	0.0108975	0.138141	0.403231	0.157888	0.322218	0.274494	0.0981026	0.456927	0.805684	0.805684
KRTAP22-1	1.19319	1.07022	1.1443	1.0702	1.12838	1.14854	1.07813	1.1297	1.0702	1.15494	1.16095	1.20216	1.1501	1.16768	1.25435	1.36692	1.09029	1.44933	1.52223	1.17648	1.50787	1.31729	1.10632	1.48683	1.28056	1.40688	1.4187	1.19802	1.19321	1.34733	1.18289	1.14138	1.08266	1.10884	1.0714	1.10134	1.08373	1.27439	1.13002	1.0764	1.16369	1.1264	1.17354	1.10892	1.25661	1.52223
LAP3	0.461305	0.36085	0.344558	0.355351	0.342742	0.343504	0.349615	0.349364	0.560202	0.350602	0.343236	0.374018	0.503073	0.398162	0.366753	0.377318	0.345495	0.343224	0.381948	0.359995	0.349861	0.403191	0.430989	0.460822	0.402965	0.344668	0.346599	0.425236	0.343474	0.424112	0.350849	0.357559	0.395548	0.378824	0.428046	0.37304	0.430873	0.536654	0.514722	1.11698	0.633809	0.343591	0.468144	0.381557	0.66094	1.11698
LEP	0.0540519	0.0154495	0.0235852	0.128174	0.083769	0.0557252	0.209906	0.258875	0.088946	0.0668859	0.0675698	0.0969542	0.187374	0.214645	0.214405	0.0648468	0.087348	0.0399444	0.0182681	0.034081	0.0197578	0.78202	0.190727	0.727947	0.0376619	0.155519	0.278611	0.303459	0.0876243	0.0866699	0.0184869	0.0407804	0.184488	0.154341	0.0460715	0.0506848	0.011679	0.0393281	0.0969281	0.0564552	0.0327718	0.0513387	0.0435065	0.0413682	0.0644326	0.78202
LIPI	0.0317889	0.0317889	0.0344701	0.037659	0.0399758	0.0340111	0.130316	0.0390499	0.0317889	0.0435636	0.0519585	0.0540058	0.0326831	0.0319037	0.186278	0.0317894	0.438214	0.228748	0.377191	0.29852	0.0317889	0.382388	0.220868	0.160265	0.228152	0.0376731	0.0338764	0.172586	0.129537	0.284471	0.456288	0.222961	0.101102	0.385369	0.268661	0.0427106	0.321232	0.443445	0.411768	0.222418	0.0374776	0.116058	0.0804081	0.0634432	0.343729	0.456288
LOC105371944	0.0452511	0.0452511	0.0452511	0.0452511	0.0452511	0.0452511	0.0452511	0.0452511	0.0452511	0.0452511	0.0452511	0.0452511	0.0452511	0.0452511	0.0452511	0.0452511	0.0452511	0.0452511	0.0452511	0.0452511	0.0452511	0.0452511	0.0452511	0.0452511	0.0452511	0.0452511	0.0452511	0.0452511	0.0452511	0.0452511	0.0452511	0.0452511	0.0452511	0.0452511	0.0452511	0.0452511	0.0452511	0.0452511	0.0452511	0.0452511	0.0452511	0.0452511	0.0452511	0.0452511	0.0452511	0.0452511
LRCH2	0.0185553	0.0185553	0.0253882	0.0819784	0.080126	0.0228484	0.0933933	0.128588	0.0668518	0.452313	0.0514778	0.0237412	0.0780113	0.325811	0.381292	0.106504	0.0223324	0.0219279	0.0483685	0.053856	0.0325839	0.174755	0.0575317	0.0286846	0.0650723	0.224329	0.311418	0.056511	0.0391585	0.197614	0.0256536	0.0878499	0.242438	0.367672	0.0229222	0.0656921	0.30939	0.222652	0.0192612	0.111352	0.0360381	0.0222276	0.0567839	0.0900745	0.103231	0.452313
LRRC8D	0.884349	1.01438	1.16153	0.84533	1.35044	1.10183	0.834237	0.651436	1.19765	0.480269	0.95424	0.615828	0.462759	0.727829	0.503711	0.580969	0.689945	0.493785	0.538963	0.401202	0.722099	0.632991	0.517758	0.583526	0.424552	0.57367	0.660903	0.963198	0.514596	0.647558	1.10815	1.09572	0.661033	0.939492	0.833676	0.532037	0.601627	0.41727	0.813028	0.89127	0.681033	0.502832	0.795267	0.427039	0.500031	1.35044
LYPD5	0.111795	0.132339	0.262586	0.101746	0.110698	0.208884	0.302081	0.19832	0.510595	0.461941	0.200488	0.109052	0.617291	0.35334	0.577484	0.312038	0.27096	0.0930691	0.102735	0.123414	0.251416	0.457041	0.121177	0.207807	0.128838	0.102261	0.118084	0.110311	0.247066	0.108785	0.0948857	0.0947209	0.26273	0.187949	0.10213	0.256685	0.430175	0.709076	0.102582	0.131595	0.226254	0.699333	0.13699	0.377236	0.307854	0.709076
MALSU1	0.105699	0.294155	0.647298	0.131518	0.10247	0.569342	0.35837	0.244139	0.499821	0.0343816	0.311565	0.293648	0.318393	0.45497	0.0512984	0.435118	0.100211	0.242133	0.143822	0.0602118	0.161136	0.0998543	0.0945183	0.176679	0.333545	0.0923745	0.242515	0.385531	0.175877	0.0462481	0.105238	0.174843	0.0929853	0.260078	0.236469	0.220568	0.512156	0.246716	0.0444228	0.0782456	0.369681	0.144992	0.3145	0.874797	0.523752	0.874797
MAPT	0.0636386	0.151441	0.241084	0.320785	0.175602	0.215291	0.263343	0.09121	0.207845	0.80606	0.408894	0.192684	0.882431	0.555831	0.288367	0.107116	0.0375379	0.0877188	0.0179763	0.251246	0.0648342	0.00557662	0.184053	0.0348173	0.187301	0.592502	0.0198295	0.0065198	0.160584	0.127195	0.194811	0.0803696	0.112458	0.522552	0.300425	0.289113	0.153684	0.00214866	0.336731	0.327607	0.602811	0.444814	0.205989	0.15853	0.00259931	0.882431
MCM6	0.208918	0.866573	1.12571	1.64334	1.66237	1.03583	0.804474	0.759597	1.51595	0.534126	1.2997	0.685279	1.4307	0.740179	1.08805	0.982742	0.095189	0.49578	1.49138	0.897702	1.19675	1.08292	1.23966	0.462111	0.791813	0.183318	0.191816	0.716852	0.64682	1.35245	1.75064	1.36528	1.32903	0.71963	0.519402	0.526288	0.347436	0.455279	0.514734	0.204432	2.3949	0.34872	0.127939	0.146761	0.102547	2.3949
MEPCE	2.64662	2.20938	0.597166	0.519611	1.0585	0.592994	1.21889	0.344344	1.23239	0.431648	1.03091	0.857106	0.928136	0.936605	1.41452	0.605178	0.532249	0.793694	0.247394	0.257426	0.497246	0.507535	0.371817	0.317761	0.518604	0.270491	0.262487	1.03092	0.621524	0.383825	0.354132	0.284159	0.327288	0.583076	0.954832	0.226969	0.250138	0.22979	0.275223	0.523548	0.398745	0.236998	0.26393	0.256962	0.374875	2.64662
MICA	0.157199	0.157199	0.25688	0.313703	0.382295	0.265415	0.180407	0.178346	0.157199	0.315021	0.375901	0.230831	0.398364	0.163588	0.171403	0.422814	0.214803	0.169353	0.171684	0.284747	0.304462	0.264347	0.248243	0.284268	0.63357	0.489573	0.382578	0.26105	0.206753	0.451501	0.157209	0.157231	0.254046	0.475568	0.425414	0.430193	0.616265	0.282617	0.33343	0.29346	0.319287	0.546739	0.267304	0.166947	0.174451	0.63357
MMP19	0.579976	0.12585	0.351558	0.337753	0.236171	0.376732	0.0917352	0.285198	0.525439	0.100327	0.295362	0.0497931	0.0401363	0.0474384	0.0408027	0.0649297	0.0521907	0.362034	0.417905	0.171224	0.385699	0.0603032	0.0578697	0.70331	0.497048	0.299365	0.158605	0.0878378	0.162351	0.381816	0.394306	0.239232	0.0823429	0.0641293	0.711846	0.15893	0.0340411	0.129573	0.557778	0.0817734	0.35942	0.0332795	0.0978122	0.260407	0.241487	0.711846
MPZL1	0.143104	0.328939	0.158647	0.304783	0.173142	0.177518	0.123666	0.189099	0.44536	0.123573	0.32816	0.353724	0.143978	0.148388	0.13268	0.148068	0.122633	0.131335	0.122771	0.136179	0.139271	0.124055	0.12345	0.125725	0.126458	0.129598	0.272594	0.130294	0.132022	0.126411	0.141312	0.129805	0.262591	0.170964	0.129967	0.142169	0.185187	0.172829	0.297536	0.156263	0.412126	0.431872	0.189163	0.348712	0.134267	0.44536
MRPS25	1.48253	1.59221	0.758324	0.177288	0.216015	0.693822	0.404991	0.207826	0.766714	0.459763	0.528269	0.419585	0.189196	0.184233	0.39424	0.298507	0.625164	0.235668	0.176482	0.18405	0.188771	0.190176	0.175296	0.179269	0.181085	0.176205	0.192475	0.200965	0.192681	0.347986	0.319942	0.269624	0.177341	0.187927	0.179569	0.191128	1.56882	0.407043	0.218175	0.548086	0.263209	0.179432	0.205737	0.46223	0.492604	1.59221
MTFR2	0.0722372	0.160004	0.292177	0.344631	0.267637	0.200138	0.230616	0.555662	0.249336	0.484178	0.259409	0.297682	0.684953	0.330473	0.248654	0.380912	0.0260155	0.180566	0.494093	0.337828	0.393569	0.172038	0.426413	0.00217968	0.515598	0.509459	0.0145068	0.0184638	0.00647975	0.191741	0.323335	0.0725134	0.219924	0.00627493	0.625526	0.429989	0.0535407	0.00136131	0.0203447	0.074151	0.00324694	0.805621	0.0282049	0.0607036	0.00766111	0.805621
MYBPC1	0.0390487	0.00799776	0.187662	0.301199	0.405493	0.258477	0.35613	1.07286	0.111489	0.728492	0.294878	0.376796	0.460498	0.524262	0.452395	0.332706	0.60823	0.20598	0.140117	0.117197	0.0751574	0.0830122	0.0979654	0.178079	0.0803445	0.194419	0.186099	0.332955	0.34949	0.385804	0.0691111	0.0847441	0.00105716	0.513865	0.682058	0.0591445	0.146671	0.259417	0.200213	0.00782128	0.650582	0.461543	0.320142	0.0487439	0.252523	1.07286
MZT2B	0.184279	0.456022	0.531033	0.368645	0.202955	0.663783	0.892829	0.571915	0.564838	0.214459	0.387797	0.049379	0.245718	0.104994	0.0654339	0.966763	0.241527	0.067211	0.607969	0.587278	0.226823	0.352752	0.455479	0.250517	0.258146	0.11343	0.313142	0.281647	0.0339502	0.65677	0.305205	0.0600845	0.109139	0.299885	0.0332424	0.240395	0.0333779	0.101567	0.443038	0.12499	0.0337998	0.0573689	0.036087	0.080914	0.10129	0.966763
NBPF7	0.0740881	0.0740881	0.0740881	0.0740881	0.0740881	0.0740881	0.0740881	0.0740881	0.0740881	0.0740881	0.0740881	0.0740881	0.0740881	0.0740881	0.0740881	0.0740881	0.0740881	0.0740881	0.0740881	0.0740881	0.0740881	0.0740881	0.0740881	0.0740881	0.0740881	0.0740881	0.0740881	0.0740881	0.0740881	0.0740881	0.0740881	0.0740881	0.0740881	0.0740881	0.0740881	0.0740881	0.0740881	0.0740881	0.0740881	0.0740881	0.0740881	0.0740881	0.0740881	0.0740881	0.0740881	0.0740881
NDUFC2-KCTD14	0.142904	0.0593251	1.33761	0.834226	0.653447	1.24051	1.06964	1.83659	1.33744	0.606084	0.992721	1.56414	1.59387	1.55324	1.08228	1.47652	0.903713	0.289902	0.432558	0.127493	0.52063	0.968119	1.01555	0.534393	0.366958	0.553293	1.07071	1.06036	1.09876	0.686039	0.885525	1.11928	0.425694	1.08823	1.62536	0.940553	0.0890419	0.0738721	1.21516	0.609497	0.983163	1.48807	1.03736	0.178074	0.280727	1.83659
NFKB1	0.0107476	0.0447794	0.35125	0.023182	0.362532	0.419722	0.0853982	0.295666	0.217379	0.596689	0.155882	0.279697	0.504898	0.292563	0.331484	0.491364	0.115119	0.380231	0.328829	0.223056	0.384064	0.461485	0.18483	0.272451	0.0658433	0.174307	0.225525	0.22947	0.0480946	0.279028	0.115077	0.176984	0.379638	0.242115	0.460307	0.487699	0.302293	0.0177634	0.0121549	0.0220041	0.199291	0.106949	0.0244288	0.136783	0.177754	0.596689
NLRP12	0.16557	0.160172	0.185357	0.296704	0.275218	0.20077	0.170429	0.240284	0.201951	0.213677	0.210677	0.220498	0.182553	0.173929	0.160601	0.289026	0.213855	0.174136	0.167334	0.180423	0.190741	0.165175	0.186778	0.192253	0.160298	0.207027	0.163252	0.169178	0.251636	0.249633	0.208319	0.175188	0.196387	0.286076	0.175339	0.241087	0.179766	0.41397	0.172065	0.160146	0.332168	0.348972	0.176548	0.434551	0.23146	0.434551
NPAS1	0.161189	0.220411	0.131701	0.205725	0.202066	0.125427	0.148795	0.412522	0.401035	0.18164	0.169236	0.200462	0.636261	0.350463	0.402196	0.310193	0.108404	0.142977	0.103397	0.0955815	0.132365	0.341299	0.134258	0.0768253	0.0757481	0.0816268	0.240029	0.225983	0.102318	0.609536	0.0787549	0.120419	0.152309	0.0788707	0.122313	0.156456	0.276366	0.566931	0.0956694	0.0818079	0.106579	0.13391	0.153249	0.292697	0.328072	0.636261
NRG1	0.0997631	0.162298	0.118276	0.274569	0.338486	0.106298	0.196669	0.20055	0.221873	0.20214	0.157167	0.0981187	0.139255	0.13658	0.156564	0.156983	0.10379	0.167142	0.114453	0.103571	0.0939	0.0940187	0.263035	0.149396	0.0919698	0.111288	0.218706	0.136959	0.0943878	0.0970018	0.106171	0.0926881	0.138486	0.0919398	0.207087	0.240139	0.116456	0.113722	0.118756	0.119356	0.222412	0.264641	0.143749	0.30893	0.317964	0.338486
NUDT19	0.379205	0.233344	0.249783	0.20461	0.215161	0.25235	0.216798	0.208302	0.248294	0.206412	0.204534	0.232914	0.235525	0.210618	0.208689	0.219728	0.251932	0.216141	0.387482	0.451485	0.255428	0.202411	0.237289	0.268842	0.208176	0.243195	0.233612	0.205675	0.203163	0.33958	0.208669	0.202618	0.214087	0.256402	0.681224	0.239229	0.377207	0.215953	0.219955	0.335202	0.274473	0.651189	0.202851	0.997419	0.205857	0.997419
ODC1	0.0631073	0.17706	0.0509372	0.0281218	0.0238105	0.0223563	0.0172986	0.0362708	0.0691772	0.0378769	0.0454737	0.0340188	0.0331203	0.0308643	0.0173458	0.0411241	0.827341	0.137638	0.177592	0.209747	0.200067	0.32841	0.274497	0.144275	0.0710159	0.144456	0.0192597	0.0174922	0.0189017	0.0448124	0.0184978	0.0312843	0.0717095	0.0229335	0.116275	0.20473	0.820557	0.0182246	0.948483	0.017474	0.0528571	0.0510387	0.364831	0.494221	0.0315256	0.948483
OR11G2	0.023581	0.004085	0.0146843	0.000961051	0.000145151	0.0287757	0.0132399	0.0613981	0.0182194	0.0804135	0.018476	0.00359786	0.0272512	0.00227898	0.00607773	0.000608497	0.134168	0.00639404	0.0403991	0.00665826	0.00300104	0.00175632	0.0285481	0.00428187	0.0852851	0.0782341	0.0585358	0.0174241	0.00795182	0.00354388	0.125495	0.13186	0.00247388	0.0221753	0.0123032	0.000641257	0.0351808	0.0225581	0.259371	0.363268	0.094883	0.00277703	0.00093251	0.185468	0.116582	0.363268
OR2T35	0.257565	0.151789	0.0499949	0.0429951	0.0446604	0.0454394	0.104785	0.0472793	0.101608	0.256095	0.0551023	0.0430832	0.0473905	0.101718	0.0433423	0.0636958	0.0836347	0.0771808	0.0562652	0.155449	0.135925	0.0453037	0.0444775	0.0558591	0.044843	0.0592781	0.0454906	0.0462646	0.0511547	0.217632	0.0431143	0.0940049	0.286451	0.050734	0.079291	0.0814391	0.146212	0.0737767	0.0507251	0.0599693	0.0461736	0.0432783	0.0439253	0.070796	0.0862289	0.286451
OR52M1	0.341705	0.360165	0.136578	0.259545	0.272543	0.190695	0.437128	0.521839	0.256939	0.0528776	0.203721	0.593781	0.0921552	0.0773899	0.0277272	0.348331	0.766178	0.0439128	0.0249044	0.368673	0.0347088	0.479602	0.429748	0.032162	0.0627716	0.315377	0.292355	0.0630025	0.489633	0.106888	0.152115	0.12349	0.162784	0.875546	0.112927	0.0846986	0.399154	0.187792	0.0259804	0.255815	0.233645	0.10869	0.370104	0.208149	0.233306	0.875546
OR8B2	0.0534656	0.308754	0.0942805	0.287344	0.23242	0.123627	0.265276	0.119206	0.165355	0.376212	0.176016	0.040363	0.185008	0.631519	0.0813348	0.326044	0.196238	0.207879	0.37457	0.337986	0.159178	0.434673	0.156258	0.0809253	0.0591791	0.0625773	0.0506072	0.066158	0.262366	0.094593	0.0417404	0.0403367	0.0546892	0.0461433	0.189679	0.253936	0.0405965	0.23128	0.270113	0.0946758	0.221201	0.0774645	0.343595	0.0934151	0.10945	0.631519
OVCH1	0.0318335	0.0318335	0.0318335	0.201743	0.285692	0.0318335	0.0318335	0.11851	0.0318335	0.3264	0.471242	0.187003	0.101963	0.13285	0.141851	0.298162	0.283693	0.0600543	0.171052	0.118128	0.0318335	0.0318544	0.138065	0.0623964	1.31333	0.0900776	0.260578	0.238186	0.569201	0.0353515	0.0620798	0.0319432	0.0363162	0.0704359	0.216574	0.0641228	0.297393	0.591302	0.0363485	0.188842	0.254061	0.0427793	0.203752	0.0665829	0.407962	1.31333
PALM3	0.67512	0.677337	0.684524	0.685487	0.67858	0.704477	0.683676	0.727862	0.733447	0.673109	0.666197	0.733393	0.66837	0.665967	0.67673	0.688488	1.06421	0.727424	0.665895	0.740338	0.666331	0.665896	0.669137	0.820248	0.687659	0.685783	0.689459	0.754621	0.68058	0.689076	0.756281	0.962072	0.81487	0.807068	0.976059	0.674322	0.725002	0.695565	1.29059	0.692783	0.806243	0.691156	0.706749	0.674808	0.718624	1.29059
PCBP4	1.18553	1.02252	0.798686	0.543182	0.609902	0.843238	0.232758	0.894696	0.987723	0.420969	0.967936	0.956248	0.33588	0.46064	0.940566	0.943966	0.13985	0.544371	0.643665	0.712494	0.86188	0.740756	0.989549	0.444074	0.683007	0.746057	0.801119	1.07174	1.17295	0.85587	0.938005	0.940899	0.727871	0.554146	0.446118	0.54628	0.492489	0.326881	0.269308	0.568697	0.502274	0.933885	0.828374	0.815995	0.81161	1.18553
PDCD5	1.33944	1.28471	1.2677	1.25279	1.17293	1.2614	1.16492	1.15513	1.25759	1.15412	1.13402	1.2107	1.18046	1.18294	1.13371	1.243	1.39542	1.74739	1.9548	1.8435	2.16841	1.734	1.96156	2.00549	1.93336	1.13501	1.13802	1.19182	1.21197	1.27003	1.13579	1.14106	1.14446	1.42385	1.26007	1.13548	1.14858	1.13996	2.24582	1.14471	1.14696	1.40845	1.13494	1.2154	1.13622	2.24582
PELI3	0.539171	0.447178	0.513319	0.581891	0.515216	0.4759	0.51769	0.605534	0.479966	0.530252	0.454157	0.483122	0.491438	0.518814	0.609453	0.46618	0.549077	0.447802	0.451524	0.450678	0.453595	0.473914	0.473073	0.447007	0.448381	0.467085	0.468598	0.45723	0.55001	0.596535	0.461338	0.468358	0.455814	0.458223	0.446979	0.482704	0.61101	0.906926	0.44777	0.594718	0.447483	0.447372	0.48434	0.704207	0.684384	0.906926
PHETA2	0.658791	0.523795	0.180121	0.138578	0.175439	0.246048	0.0652061	0.0766861	0.186281	0.257466	0.151439	0.141481	0.14393	0.2052	0.0706753	0.303082	0.334561	0.0821889	0.0734562	0.0553877	0.0764125	0.106855	0.0595585	0.0466696	0.0414442	0.146413	0.146169	0.0629567	0.134736	0.172844	0.0513294	0.0999005	0.0383203	0.150789	0.106029	0.0765148	0.0468251	0.0716446	0.0767979	0.190831	0.0819828	0.0449431	0.0489777	0.124657	0.178281	0.658791
PIK3CA	1.88291	1.55122	1.01583	0.781761	0.299616	0.94976	1.01766	0.650783	0.882902	1.01294	0.787124	1.2035	1.28569	1.20745	1.09156	1.10048	0.401839	0.818112	0.563997	0.70721	0.605602	1.11745	0.975062	0.542735	0.521705	0.818692	0.53802	0.858647	0.701635	1.53621	1.66764	1.17498	1.30231	0.54427	0.856367	0.644202	0.17778	0.419525	0.76269	0.113929	0.62012	0.553698	0.274893	0.467577	0.522457	1.88291
PLA2G6	0.652335	0.498493	0.361861	0.334677	0.282938	0.344163	0.275389	0.284752	0.257297	0.302139	0.337155	0.350076	0.379613	0.29204	0.377569	0.389676	0.693254	0.259189	0.273793	0.326395	0.264227	0.518801	0.257363	0.316725	0.260496	0.430941	0.295994	0.329991	0.435075	0.288791	0.264573	0.279969	0.261513	0.300046	0.278711	0.302054	0.383241	0.301236	0.834049	0.539769	0.259619	0.261788	0.538671	0.308803	0.58627	0.834049
PLPP5	0.126958	0.160174	0.11024	0.149599	0.153395	0.128863	0.116278	0.0988096	0.0986571	0.170972	0.0990766	0.112807	0.100533	0.114158	0.225387	0.109217	0.455058	0.673602	0.680349	1.27017	0.79704	0.903012	0.70678	0.791168	0.799899	0.240864	0.241913	0.119343	0.106666	0.184693	0.120969	0.0993648	0.252487	0.100044	0.218149	0.816705	0.253274	0.158519	1.17522	0.131537	0.172832	0.103103	0.108402	0.218752	0.122407	1.27017
POLD2	0.104274	0.104274	0.79054	0.988313	1.11546	0.789499	0.484279	0.54086	1.09291	0.706094	1.13917	0.893875	1.05855	0.866831	1.27031	0.829517	0.376719	0.4372	0.252853	0.216227	0.275869	0.26918	0.351362	0.357886	0.297114	0.270531	0.153428	0.360353	0.561604	0.52811	0.597514	0.657097	0.573038	0.376789	0.255554	0.176625	0.315105	0.527908	0.132369	0.249624	0.104507	0.165588	0.14714	0.422615	0.87359	1.27031
POU6F2	0.12498	0.269996	0.19031	0.251053	0.447839	0.225197	0.0658218	0.175245	0.127064	0.319954	0.267577	0.220797	0.329544	0.295768	0.350903	0.183178	0.0268085	0.208575	0.311826	0.118706	0.136625	0.161554	0.122702	0.203475	0.0850301	0.0962944	0.237986	0.0721566	0.290275	0.198228	0.136232	0.108438	0.0466547	0.58768	0.417657	0.166935	0.133732	0.0308852	0.14638	0.0943842	0.21572	0.0315716	0.344576	0.0374395	0.0315084	0.58768
PPP1R7	0.951886	0.855333	0.693388	0.724365	0.695541	0.697363	0.730209	0.690403	0.853767	0.887338	0.689968	0.708852	1.16476	1.32649	0.701644	0.691888	1.45428	0.71442	0.6922	0.7747	0.929331	0.801406	0.799588	0.954523	0.700561	0.777261	0.691096	0.690758	0.689715	0.690079	0.763767	0.68982	0.711452	0.946029	0.746756	0.706198	0.726571	0.786707	1.27544	0.781642	1.08094	0.745985	0.828606	0.775327	1.07226	1.45428
PRDX3	1.61054	1.58328	1.62568	1.34383	1.2861	1.39226	1.12196	1.22988	1.26416	1.41649	1.30126	1.45849	1.53099	1.78585	1.58832	1.39431	1.75569	1.00191	0.975934	0.975652	1.06749	1.29374	1.0372	1.08402	0.986948	1.00123	0.981399	1.04229	1.09106	1.02129	1.05105	0.98829	0.975763	1.12018	0.989172	1.05728	0.98046	1.73399	0.979166	1.16143	1.04641	0.984267	0.99735	1.23957	1.16213	1.78585
PRPF31	0.242905	0.227644	0.234346	0.287594	0.140202	0.216392	0.199851	0.116647	0.10439	0.279429	0.129721	0.0648509	0.296655	0.282602	0.295737	0.216153	0.281509	0.0456258	0.0296696	0.0345972	0.0377715	0.0499811	0.0290942	0.172348	0.043076	0.0848675	0.0550096	0.502526	0.198204	0.156055	0.130306	0.278254	0.3257	0.028289	0.0330889	0.0259265	0.359925	0.582477	1.22541	0.301847	0.175736	0.103121	0.0411398	0.803199	0.675176	1.22541
PSG1	0.74276	0.850211	0.825896	1.05425	0.982938	0.828646	0.724683	0.760142	0.775997	0.775607	0.930448	0.95669	0.892625	0.771319	0.911135	0.735482	0.827083	0.808475	0.914419	1.29097	0.778168	0.726888	0.753265	0.763933	0.961096	0.846795	0.971239	1.17413	0.98098	0.812606	0.744612	0.875835	0.761056	1.47723	0.931854	1.13594	0.76639	0.758443	0.746651	0.725159	0.726053	1.20224	0.767942	0.766566	1.05213	1.47723
PTGES3L-AARSD1	0.0339067	0.0339067	0.195295	0.15542	0.201238	0.171416	0.0469577	0.0339067	0.22156	0.0510655	0.0631136	0.0800408	0.117448	0.118087	0.206701	0.283808	0.218244	0.0805323	0.0531496	0.104844	0.149931	0.145337	0.172835	0.035	0.0510345	0.202833	0.0348513	0.0342904	0.0387197	0.0372497	0.169739	0.126135	0.0946294	0.0458107	0.0885211	0.0986451	0.114611	0.0343081	0.101718	0.0411358	0.036897	0.0619085	0.0818814	0.220364	0.310309	0.310309
PXMP2	0.0537925	0.0954765	0.0923946	0.405917	0.35024	0.117402	0.0623469	0.28366	0.110526	0.0565376	0.148043	0.120835	0.0929246	0.0995592	0.153255	0.102211	0.0538335	0.240501	0.0669771	0.663383	0.0551916	0.0544554	0.159036	0.645987	0.498471	0.447686	0.406368	0.107897	0.0855028	0.153495	0.141846	0.317534	0.17636	0.0651579	0.0551877	0.0531481	0.0934615	0.18913	0.101273	0.251957	0.0530134	0.120144	0.122437	0.210892	0.838136	0.838136
RAB42	0.830476	0.719206	0.53673	0.706694	0.672019	0.53673	0.684976	0.586864	0.704922	0.854523	0.760227	0.561505	0.780263	0.816484	0.881387	0.757837	0.536737	0.751239	0.721952	0.536906	1.50167	0.54969	0.689044	0.608019	0.718006	0.615778	0.685497	0.551366	0.632205	0.754493	0.668197	0.642326	0.623021	0.571321	0.709311	0.765857	0.66258	0.54282	0.652134	0.914696	0.727541	0.576325	0.673824	0.537168	0.536763	1.50167
RAP2C	0	0	0.855438	1.10158	0.857147	1.07531	0.573397	0.77076	0.789683	0.584489	0.778607	0.554463	0.718159	0.716368	0.764078	0.666201	1.25823	0.0828469	0.076649	0.0739049	0.0850506	0.0918761	0.0863771	0.0786587	0.0332438	0.100063	0.0793391	0.396603	0.331393	1.2568	3.03162	2.66518	0.641533	1.58507	0.0227339	0	0.00731376	0.14242	2.04091	0.736988	0.363603	0.0813406	0.0813401	0.0813404	0.0712962	3.03162
RBM41	0.454006	0.454006	0.517751	0.552698	0.605455	0.508997	0.509263	0.718406	0.570857	0.694354	0.494314	0.529308	0.844927	0.543131	0.476498	0.482556	0.720654	0.477759	0.502483	0.45877	0.487548	0.695027	0.717032	0.458196	0.480828	0.501305	0.463236	0.472796	0.519693	1.17088	0.460407	0.457771	0.491308	0.89649	0.467405	0.503517	0.71536	0.469652	0.460752	0.627159	0.511444	0.454006	0.468063	0.458349	0.599083	1.17088
RERGL	0.104028	0.0933658	0.184172	0.238637	0.298549	0.192689	0.195931	0.17251	0.19525	0.113926	0.244175	0.235039	0.158404	0.154732	0.266486	0.228508	0.0915085	0.334886	0.42285	0.317128	0.225108	0.363434	0.22285	0.86328	0.318048	0.13955	0.11736	0.108987	0.248921	0.265682	0.0951331	0.105251	0.113037	0.0910022	0.14868	0.1528	0.124122	0.158245	0.568818	0.82224	0.227113	0.194336	0.0919874	0.116057	0.162528	0.86328
RHEB	0.741333	0.236054	0.385066	0.176073	0.201566	0.338656	0.175394	0.170294	0.264079	0.167668	0.228211	0.176176	0.17379	0.175156	0.217368	0.183158	0.194662	0.181563	0.181564	0.180086	0.181564	0.181564	0.167216	0.181555	0.167506	0.168159	0.185711	0.175249	0.189005	0.16811	0.431566	0.354752	0.360937	0.351255	0.218858	0.175073	0.349792	0.240621	0.331591	0.171877	0.720495	0.267066	0.169071	1.19003	0.68144	1.19003
RNASEH2A	0.806917	0.661018	0.784451	0.715503	0.695308	0.750491	0.680326	0.666802	0.659867	0.716323	0.661771	0.678034	0.691841	0.689437	0.688114	0.686962	0.664931	0.740713	0.696566	0.870821	0.837559	0.715648	0.65594	0.656369	0.659639	0.932372	1.00508	0.664924	0.658277	0.727302	0.654789	0.695935	0.659775	1.81471	1.76626	1.54446	0.972186	0.934531	1.24236	0.707116	0.759339	0.766393	0.663398	0.77153	0.913846	1.81471
RNPC3	0.288672	0.191882	0.028832	0.123279	0.143502	0.0559473	0.088909	0.0522575	0.0111224	0.129359	0.0705774	0.266821	0.222338	0.0599935	0.0888618	0.128997	0.0218143	0.275091	0.0364179	0.0748645	0.0117345	0.17522	0.266627	0.0455242	0.036186	0.0234624	0.166787	0.164808	0.0576761	0.153057	0.0255407	0.0228369	0.0271721	0.0382679	0.276106	0.0310514	0.150654	0.108879	0.116586	0.013601	0.151748	0.154022	0.0810749	0.0645074	0.0310743	0.288672
RPP14	0.0109885	0.143786	0.132246	0.248105	0.061515	0.125778	0.0973249	0.226798	0.0461878	0.00669193	0.101156	0.101021	0.110224	0.0950268	0.150574	0.0937046	0.169832	0.0563867	0.19096	0.027697	0.2236	0.399908	0.270132	0.533527	0.211638	0.23292	0.14371	0.185373	0.203012	0.110059	0.126465	0.105197	0.164214	0.0304355	0.0333686	0.014656	0.285293	0.241068	0.014199	0.0393274	0.0243714	0.248981	0.0174469	0.13434	0.38967	0.533527
RSPH9	0.999246	0.745592	0.201764	0.166539	0.24389	0.190204	0.341991	0.383993	0.450565	0.184318	0.197445	0.167597	0.26285	0.186941	0.405613	0.224109	0.595967	0.361588	0.202283	0.182102	0.207709	0.269468	0.373385	0.182329	0.337032	0.328239	0.547104	0.441409	0.20202	0.167974	0.346808	0.40142	0.176087	0.35866	0.42781	0.289503	0.28643	0.381192	0.167451	2.69794	0.189248	0.168527	0.19324	0.316033	0.496885	2.69794
S100Z	0.494654	0.367524	0.385713	0.445706	0.358656	0.397568	0.356201	0.396532	0.355269	0.485967	0.393967	0.388824	0.509835	0.387944	0.35604	0.375412	0.356881	0.593187	1.81194	2.0152	1.11567	0.451787	0.35978	1.779	0.987821	0.533489	0.558247	0.467941	0.917625	0.35553	0.548898	0.754654	0.355688	0.651975	0.580691	1.76787	0.471298	0.558331	0.366316	0.446201	0.361538	0.708253	1.60379	0.48148	0.35602	2.0152
SCCPDH	0.150001	0.134708	0.136122	0.139078	0.135017	0.137368	0.24987	0.193163	0.180273	0.134793	0.149866	0.136865	0.134497	0.152805	0.21666	0.149102	0.260241	0.187197	0.334396	0.392419	0.248366	0.15316	0.280198	0.154165	0.231403	0.14082	0.146928	0.228138	0.157212	0.209671	0.25254	0.264492	0.255354	0.134832	0.134684	0.134481	0.146922	0.16628	0.5564	1.39426	0.13889	0.137402	0.195333	0.146336	0.147365	1.39426
SEC14L1	0.249898	0.314002	0.270941	0.30514	0.30006	0.260098	0.889101	0.86012	0.394848	0.160178	0.368131	0.937361	0.388195	0.298201	0.428234	0.664349	0.803702	0.159483	0.167956	0.24998	0.167654	0.155662	0.135035	0.119295	0.163378	0.146717	0.26396	0.375265	0.656097	0.240035	0.11884	0.247094	0.332541	0.271576	0.145977	0.124972	0.131219	0.362826	0.12351	0.644108	0.136956	0.420607	0.584029	0.122069	0.259753	0.937361
SERINC1	0.279138	0.510579	0.706083	0.789667	0.760783	0.678155	0.755614	0.631466	0.689367	0.800403	0.514855	0.482879	0.771973	0.463752	0.526909	0.675931	0.288842	0.655486	1.03438	0.879343	0.532137	0.635192	0.656695	1.21681	0.997963	0.772392	0.943848	0.954014	0.870168	0.664926	0.856343	0.883523	0.736972	1.02092	0.760958	0.835157	0.448778	0.47936	0.239288	0.510726	0.302246	0.913687	0.405572	0.706362	1.06011	1.21681
SFXN1	0.499581	0.520761	0.999275	0.664432	0.900572	0.913675	0.807968	0.914489	0.838454	0.78415	0.699608	0.733124	0.973393	0.837922	0.726303	0.762237	0.369807	1.22933	0.961041	0.74769	1.2255	0.752663	1.03238	0.489733	1.0616	0.447368	0.488917	0.942281	0.923087	0.937839	1.18943	1.47729	1.22871	0.9911	0.986664	0.814541	0.737931	0.38937	0.61872	1.0096	1.00246	0.530974	0.42486	0.366681	0.499261	1.47729
SHOX2	0.0183518	0.0250664	0.118442	0.0795877	0.139385	0.0730388	0.152556	0.0285001	0.106761	0.0625263	0.146907	0.0628849	0.118635	0.13207	0.0638475	0.0846533	0.110816	0.403187	0.32887	0.26228	0.458383	0.117841	0.427215	0.281652	0.629515	0.690678	0.20378	0.172134	0.471541	0.67084	0.142755	0.00708969	0.139099	0.24397	0.134935	0.0780053	0.0178207	0.433517	0.0123327	0.0374747	0.108533	0.101251	0.293644	0.113328	0.185624	0.690678
SLC12A4	0.277603	0.269005	0.285772	0.309815	0.302224	0.294191	0.325814	0.397681	0.293218	0.475714	0.326285	0.337824	0.451813	0.44753	0.494009	0.388902	0.274611	0.315758	0.365001	0.295764	0.379373	0.333012	0.338821	0.710216	0.329706	0.287684	0.269197	0.380809	0.30121	0.333408	0.30652	0.279196	0.272474	0.363993	0.583245	0.329887	0.32041	0.289586	0.288784	0.640324	0.278967	0.271685	0.507382	0.298251	0.27951	0.710216
SLC25A21	1.13424	1.05952	0.820183	0.84007	0.843578	0.817086	0.889046	0.894943	0.806468	0.928417	0.902536	0.967687	0.857915	0.789596	0.929026	0.905044	1.03579	0.758758	0.730081	0.773819	0.773961	0.673533	0.761461	0.675543	0.722778	0.719024	0.74641	0.666543	1.1698	0.921213	0.806796	0.923718	0.80385	0.832418	0.994082	0.663022	0.866215	0.822081	1.46175	0.718029	0.924982	0.658853	1.10719	0.668794	0.913015	1.46175
SLC35C2	1.19461	0.893655	1.71901	1.81656	0.763371	1.48129	1.27928	0.919766	1.43805	0.895005	1.12204	1.53272	1.04456	0.936388	1.60689	1.5309	1.41261	0.055106	0.160697	0.141302	0.164478	0.408225	0.104343	1.07522	0.0988768	0.0379095	0.312906	0.597937	0.963032	0.790607	0.729709	1.28394	0.454086	0.154217	0.107606	0.0591927	0.990643	0.245194	0.0385389	0.0705089	0.21645	1.66835	0.0799921	0.799929	0.468427	1.81656
SLC5A2	0.167617	0.379605	0.319575	0.901827	0.812146	0.352929	0.277532	0.112893	0.444372	0.276713	0.511551	0.448584	0.326929	0.2994	0.210914	0.403795	0.208981	1.04993	1.25039	1.3521	1.17639	0.846117	1.07148	1.49796	0.836523	0.28838	0.340883	0.183739	0.101903	0.894761	0.948075	1.43844	0.51851	0.364947	0.145002	0.328107	1.19067	0.149514	0.177643	1.02983	0.0740257	0.056061	0.0280732	0.0277324	0.102892	1.49796
SLX4	0.526843	1.63438	1.77381	2.07482	2.00283	1.55794	1.47161	1.96637	1.8021	0.549248	2.30026	1.95277	1.79371	0.673167	2.07352	1.44939	0.846258	1.14499	1.49488	0.932279	1.72934	0.627469	1.45173	1.28182	1.53267	1.54973	1.46822	1.5068	1.96827	1.38891	0.990449	0.491137	0.886053	1.27256	1.42727	1.33476	0.560361	1.58861	0.524501	0.486236	0.652557	2.0225	1.17508	0.745813	1.01716	2.30026
SMYD2	0.0127564	0.00850496	0.0365291	0.00941272	0.0543703	0.0168393	0.0739383	0.417863	0.0675337	0.263883	0.0189063	0.00706578	0.239652	0.120425	0.042799	0.0535626	0.13572	0.401693	0.432882	0.303416	0.356857	0.235985	0.31183	0.281261	0.423082	0.0088275	0.00726342	0.0656783	0.173385	0.277847	0.184107	0.169585	0.454263	0.487395	0.9605	0.438784	0.0205455	0.481051	0.479131	0.240274	0.410746	0.180741	0.211982	0.181069	0.710466	0.9605
SOGA1	0.0363143	0.0363143	0.0363143	0.0444593	0.050756	0.0363143	0.0654052	0.0462013	0.0363143	0.0491938	0.0563916	0.116515	0.043077	0.0404523	0.0562717	0.0508957	0.258879	0.128673	0.049283	0.228178	0.205642	0.0374319	0.137328	0.0378309	0.33864	0.0363913	0.0370535	0.0587081	0.218112	0.0787189	0.0431037	0.0416412	0.110966	0.174201	0.143489	0.1082	0.138047	0.167817	0.303576	0.350519	0.568787	0.057069	0.0746875	0.0532538	0.108502	0.568787
SPATA2L	0.103122	0.329139	0.322911	0.350749	0.507645	0.315492	0.537978	0.526031	0.714952	0.804896	0.260041	0.533823	0.547122	0.423001	0.871503	0.250786	0.153258	0.786002	0.289937	0.809438	0.668704	0.54518	0.664912	0.19513	0.580624	0.247184	0.576204	0.143099	0.292842	0.54026	0.515763	0.660822	0.427019	0.416507	0.889548	0.507707	0.571882	0.135664	0.469496	0.0928748	0.325193	0.281199	0.717009	0.114001	0.121661	0.889548
SPON1	0.444301	0.564293	1.00656	0.404921	0.685879	0.876093	1.51573	0.404921	0.409294	1.25591	0.404921	0.975087	1.11302	1.1369	0.404921	1.26069	0.453024	1.40014	0.404921	1.05437	0.912842	1.85879	1.56426	1.14285	1.41383	1.41384	1.1898	0.844574	1.35128	0.443054	1.31766	1.22666	0.723812	0.639616	0.539849	0.808409	1.03954	0.405752	0.426713	0.908922	0.816309	1.78652	1.49943	0.420737	0.405641	1.85879
SRSF3	0.0517048	0.0668174	0.141579	0.0615346	0.0342359	0.124614	0.126916	0.163781	0.0746166	0.156376	0.00206868	0.083671	0.128273	0.154282	0.106489	0.0710779	0.0429876	0	0	0.00368368	0	0	0.0916431	0.0217065	0.0432001	0	0.0753537	0.0658245	0.00489056	0.211402	0.181049	0.0976884	0.132697	0.00486478	0.0299531	0	0.0575568	0.139769	0.138806	0.0982845	0.251774	0.0604148	0.107332	0.111697	0.15938	0.251774
STARD9	0.11836	0.289346	0.117943	0.253752	0.239642	0.117943	0.122889	0.161378	0.216214	0.29964	0.31062	0.293848	0.302781	0.403349	0.408725	0.181489	0.812481	0.136589	0.117943	0.141506	0.189574	0.236489	0.130719	0.119767	0.133316	0.124405	0.12611	0.137125	0.204715	0.159106	0.18459	0.323404	0.163846	0.132564	0.172613	0.119217	0.174821	0.139698	0.126075	0.537509	0.123704	0.372831	0.154717	0.26554	0.118654	0.812481
STX6	0.0998526	0.115503	0.601196	0.453739	0.436601	0.540625	0.201298	0.195112	0.264091	0.0751687	0.503736	0.219592	0.406723	0.253506	0.114002	0.309913	0.0755716	0.820845	0.418458	0.870152	0.946297	0.167713	0.405859	0.402307	1.02495	0.195161	0.0870173	0.540606	0.633113	0.330183	0.100131	0.170634	0.0924039	1.00427	0.464396	0.565322	0.0768233	0.0805063	0.711936	0.125744	0.159882	0.263739	0.403758	0.387245	0.221677	1.02495
SYMPK	0.0587012	0.149844	0.122047	0.0797862	0.128956	0.208001	0.318732	0.286889	0.206889	0.149718	0.212096	0.215925	0.09622	0.151121	0.132535	0.203468	0.0768227	0.0359304	0.0219225	0.118162	0.0261106	0.190512	0.0760189	0.0946108	0.0948011	0.30146	0.479247	0.228518	0.171799	0.491942	0.402779	0.355913	0.410862	0.35547	0.0450795	0.0480429	0.424062	0.135959	0.260603	0.0843404	0.144891	0.0951126	0.310953	0.309958	0.0995166	0.491942
TAF7	0.383976	0.486307	0.726672	0.680291	0.578831	0.673978	1.06161	0.804966	0.833028	0.758382	0.617871	0.672275	0.628933	0.730574	0.733386	0.751996	0.384082	0.65389	0.653839	0.833274	0.758731	0.712478	0.963557	0.816821	0.807312	0.662836	0.620623	0.640025	0.655271	1.09745	1.48297	1.19346	0.859361	1.4355	1.08674	0.723272	0.38185	0.401837	1.15796	0.384414	0.407158	0.51948	0.393433	0.438492	0.383932	1.48297
TBC1D3K	0.630154	0.0900449	0.015954	0.015954	0.0507227	0.015954	0.0422947	0.0477076	0.015954	0.015954	0.015954	0.0165717	0.073206	0.0204853	0.102577	0.0555068	0.0491106	0.100457	0.015954	0.0889636	0.108263	0.626168	0.202709	0.594092	0.263896	0.187084	0.0686203	0.194463	0.0194721	0.0865163	0.055069	0.171788	0.171039	0.0524795	0.0963338	0.0231907	0.146859	0.281007	0.0286335	0.337767	0.0174909	0.111037	0.263368	0.0376072	0.213126	0.630154
TCTE1	0.780021	0.772425	0.617779	1.03327	0.950327	0.629931	0.427536	0.59131	0.194911	0.63213	0.724442	0.678728	0.773007	0.768762	0.503218	0.818484	0.294856	0.385398	0.381868	0.269074	0.390836	0.200473	0.268941	0.209842	0.450374	0.325765	0.508487	0.505847	0.194913	0.51671	0.266029	0.361511	0.549165	0.242835	0.258734	1.09326	0.723771	0.338218	0.368108	0.414865	0.572841	0.95407	0.77417	0.82294	0.481531	1.09326
TEX9	0.444747	0.227689	0.146988	0.108056	0.100155	0.12972	0.254269	0.480752	0.115291	0.106537	0.101136	0.105891	0.103297	0.116901	0.16732	0.102626	0.306411	0.0980948	0.258436	0.380632	0.181712	0.445945	0.57898	0.158685	0.178978	0.347413	0.750736	0.52367	0.632177	0.123667	0.703173	1.0136	0.756377	0.0997652	0.11547	0.574384	0.346219	0.879364	0.10484	0.464256	0.378633	0.238972	0.419041	0.226498	0.57161	1.0136
THTPA	0.00590551	0.00155403	0.0194619	0.00224702	0.0519922	0.0253664	0.0371801	0.0825033	0.0601236	0.0189986	0.0046564	0.0310182	0.0598476	0.0339464	0.000611317	0.0125989	0.102593	0.134034	1.14519	0.0215928	0.313005	1.1774	0.434728	1.81303	0.477208	0.626921	0.210413	1.29197	0.201491	0.175301	0.152343	0.590596	0.409158	1.21977	0.972354	0.146212	0.0308973	0.260206	0.0675519	0.0323767	0.0377487	0.0034215	0.0284513	0.0271936	0.020069	1.81303
TM4SF20	0.0726096	0.0561142	0.052294	0.0856144	0.114963	0.0602452	0.0462921	0.0541995	0.119748	0.250317	0.290008	0.0512136	0.0532038	0.0786873	0.0525413	0.0608365	0.712449	0.0794845	0.132131	0.0473264	0.0568458	0.703289	0.216742	0.425295	0.106638	0.0815366	0.0490979	0.04639	0.0466671	0.0646003	0.0799787	0.116784	0.10952	0.897541	0.539759	0.393208	0.140179	0.143826	0.205289	0.233039	0.255899	0.0471874	0.0502782	0.0898654	0.154566	0.897541
TMEM151B	0.123634	0.323897	0.130842	0.645403	0.441808	0.135571	0.330551	0.836149	0.196461	0.123611	0.261315	0.331243	0.204353	0.171342	1.03037	0.296559	0.400779	0.3982	0.123611	0.134044	0.284641	0.129251	0.166612	0.207023	0.141495	0.126756	0.179496	0.123612	0.435223	0.579575	0.245986	0.293637	0.3391	0.446795	1.0289	0.17427	0.267131	0.127403	1.18543	0.752613	0.915155	0.129643	0.16245	0.126943	0.123895	1.18543
TMEM249	0.644584	0.784741	0.456085	0.403524	0.702002	0.489361	0.402536	0.399492	0.628829	0.395031	0.552445	0.544618	0.459997	0.447097	0.5664	0.411117	0.39941	0.403557	0.472944	0.637478	1.42547	0.403411	0.51124	0.442672	0.397081	0.740176	0.511653	0.557421	0.805236	0.508811	0.40626	0.450456	0.659558	0.769295	0.652935	0.7202	0.636935	0.542974	0.479152	0.412006	0.452426	0.711531	0.396729	0.602048	0.505606	1.42547
TMOD3	0.641987	0.46847	0.283622	0.139164	0.244815	0.231999	0.289513	0.190321	0.201019	0.22702	0.280941	0.204295	0.377797	0.239484	0.19654	0.247146	0.308729	0.208477	0.137029	0.11447	0.101657	0.301541	0.225006	0.111055	0.0927117	0.0978882	0.104985	0.112254	0.0942888	0.094777	0.132171	0.105034	0.171394	0.12601	0.218321	0.0947623	0.0988268	0.148908	0.48479	0.124819	0.155195	0.268406	0.0924481	0.205046	0.180099	0.641987
TNRC18	1.17547	0.800663	0.423294	0.215291	0.187293	0.451547	0.132135	0.356568	0.225566	0.531347	0.260298	0.405624	0.205778	0.230095	0.140625	0.488541	0.239416	0.2148	0.120368	0.142983	0.120475	0.379518	0.344247	0.205742	0.458865	0.446104	0.343251	0.149735	0.849391	0.555056	0.503144	0.307868	0.475494	0.168522	0.21495	0.857333	0.180075	0.186304	0.230366	0.934667	0.12127	0.379559	0.193189	0.141776	0.262198	1.17547
TPT1	0.264923	0.270741	0.288459	0.289419	0.409733	0.278499	0.333815	0.356656	0.283812	0.376119	0.274642	0.833139	0.265112	0.281926	0.301374	0.26761	0.472984	0.432884	0.3566	0.34201	0.320398	1.10793	0.652785	0.650654	0.498082	0.595193	0.510819	1.0039	0.61145	0.440454	0.812394	0.974212	0.572317	0.280342	0.377779	0.282118	0.367222	0.364266	0.282666	0.396519	0.272593	0.494282	0.437988	0.882761	0.456508	1.10793
TRIM45	1.3929	1.5059	1.41756	1.46131	1.41167	1.42912	1.37688	1.37721	1.37932	1.47055	1.42311	1.45337	1.44259	1.43293	1.46847	1.40983	1.66267	1.38768	1.50497	1.57613	1.52837	1.38057	1.39929	1.40295	1.59691	1.37743	1.37689	1.46311	1.3908	1.51164	1.46329	1.43431	1.41811	1.37676	1.38415	1.37745	1.50127	1.39128	1.49581	1.43719	1.37722	1.47602	1.3787	1.37686	1.42086	1.66267
TRPV4	0.235513	0.321821	0.311752	0.25151	0.247467	0.363703	0.43003	0.319693	0.435131	0.265845	0.359452	0.403072	0.297527	0.294759	0.312393	0.328267	0.249669	0.406572	0.361506	0.43559	0.353443	0.24535	0.473654	0.112955	0.387821	0.487665	0.23283	0.248197	0.493436	0.173149	0.535404	0.483591	0.414507	0.362724	0.47532	0.325969	0.351062	0.102255	0.100183	0.103533	0.514725	0.872088	0.241624	0.106466	0.147003	0.872088
TTC3	1.10845	0.651126	0.130971	0.0986834	0.0861955	0.137529	0.21118	0.104549	0.217833	0.393797	0.262285	0.20055	0.120177	0.091964	0.161332	0.128304	0.486996	0.151854	0.251443	0.0914497	0.102525	0.19461	0.104259	0.119563	0.160625	0.100585	0.0860159	0.0902303	0.264437	0.101577	0.227481	0.196949	0.130391	0.140787	0.224265	0.285208	0.217013	0.219634	0.0865162	0.643856	0.206067	0.138796	0.0934342	0.140361	0.191914	1.10845
TXLNA	0.110404	0.305594	0.195533	1.15677	1.12093	0.196108	0.536584	0.868179	1.00574	0.330592	1.00958	0.710359	0.111884	0.267664	0.32309	0.0680013	0.419011	0.00384826	0.89913	0.425773	0.652778	0.0201518	0.582274	0.0097382	0.87703	0.643323	0.837114	0.599821	0.496829	0.863661	0.372484	0.548572	0.618849	1.01796	0.686419	0.78043	0.519665	0.00191369	0.0184928	0.147673	0.325836	0.681484	0.704785	0.0333143	0.162001	1.15677
UBE3B	0.0475287	0.0438979	0.0231255	0.101207	0.145007	0.060659	0.0744371	0.00894265	0.0734411	0.121862	0.0996906	0.00353028	0.108957	0.0532939	0.145698	0.0179054	0.223122	0.0260562	0.0291525	0.108687	0.0635207	0.0767106	0.0109553	0.000471014	0.0327093	0.0385561	0.0175572	0.0107667	0.0135136	0.0231816	0.0105995	0.0491783	0.103084	0.164534	0.184263	0.280279	0.2786	0.0195773	0.0101469	1.00856	0.019621	0.0348166	0.0750283	0.0448503	0.0151687	1.00856
ULK4	0.603908	0.549298	0.342678	0.51521	0.355286	0.378616	0.268643	0.266878	0.296129	0.251185	0.375065	0.268283	0.360519	0.345131	0.345382	0.344648	0.274516	0.520244	0.659438	0.359625	0.600079	0.307527	0.271102	0.25631	0.319058	0.254168	0.27237	0.601218	0.256202	0.298639	0.258967	0.264795	0.250862	0.277425	0.329321	0.276976	0.25566	0.338689	0.277406	0.373554	0.273974	0.274781	0.283629	0.278513	0.252098	0.659438
USP35	0.102022	0.114809	0.643674	0.627903	0.410411	0.394988	0.661286	0.663831	0.329948	0.286098	0.326146	0.642086	0.137	0.62689	0.468803	0.396763	0.408127	2.29549	0.760125	1.33435	1.11076	0.688678	1.19408	0.548165	1.22265	2.01735	1.77436	0.951139	0.554898	1.19024	2.1451	2.83487	0.85544	0.590605	0.489155	0.825063	0.606885	1.28284	0.712487	0.19278	0.114565	1.21841	0.914483	0.100006	0.358497	2.83487
VHLL	0.38989	0.261354	0.496989	0.18658	0.432479	0.507186	0.18658	0.186749	0.317377	0.323429	0.325097	0.192132	0.325097	0.18658	0.389803	0.325097	0.18658	0.504304	0.388308	0.204141	0.306366	0.269874	0.322105	0.325097	0.393655	0.34297	0.280953	0.482335	0.208976	0.200172	0.325097	0.18658	0.288474	0.186721	0.23698	0.337936	0.371181	0.289435	0.44538	0.484234	0.67295	0.240026	0.234301	0.197803	0.288074	0.67295
VWDE	0.0248053	0.137689	0.252372	0.136521	0.133037	0.303751	0.0314455	0.279308	0.100453	0.195665	0.0727939	0.190994	0.175414	0.0862354	0.0958215	0.296897	0.145411	0.42159	0.0241891	0.40189	0.338101	0.098003	0.165447	0.358838	0.210899	0.421277	0.504049	0.304727	0.220738	0.223269	0.65138	0.794368	0.0692001	0.31709	0.0702104	0.439428	0.233174	0.0508133	0.0427884	0.0363887	0.127047	0.108983	0.393057	0.162841	0.0288887	0.794368
WFDC10A	0.609437	0.382917	0.106602	0.0849734	0.203327	0.12481	0.332801	0.400799	0.084908	0.16157	0.0958815	0.226834	0.201016	0.385219	0.477253	0.267743	0.429393	0.202044	0.0904828	0.100481	0.125203	0.221867	0.111394	0.224963	0.109963	0.09672	0.0855932	0.117188	0.0984855	0.194082	0.0992562	0.0853003	0.123409	0.119763	0.113376	0.102073	0.127555	0.269833	0.0851139	0.156718	0.292925	0.0907726	0.201006	0.248134	0.27859	0.609437
XPO5	0.0814673	0.0360607	0.0367191	0.0957963	0.0359716	0.0314985	0.102284	0.0525311	0.0450678	0.100992	0.163414	0.028891	0.0288816	0.0305932	0.0520013	0.0806915	0.0581058	0.0818908	0.29922	0.157739	0.31134	0.564773	0.149665	0.764292	0.118227	0.0626201	0.107068	0.0405163	0.064473	0.121614	0.131958	0.176747	0.589137	0.260704	0.117956	0.117764	0.166668	0.0639828	0.270581	0.973325	0.0852868	0.0311747	0.0554597	0.198125	0.106482	0.973325
ZBTB34	0.274297	0.148121	0.478069	0.2231	0.225063	0.482436	0.322102	0.297535	0.156641	0.188265	0.157575	0.404667	0.182575	0.273701	0.36605	0.321424	0.203661	0.240062	0.154086	0.14628	0.148396	0.174706	0.247464	0.185335	0.14577	0.146051	0.252367	0.187303	0.190594	0.19119	0.289338	0.179633	0.212376	0.184661	0.205001	0.207852	1.46992	0.203265	0.229095	0.220876	0.145504	0.194859	0.176966	0.167015	0.181195	1.46992
ZFAT	0.0905358	0.0853312	0.126712	0.0861448	0.154956	0.0901618	0.0980482	0.116168	0.0832752	0.14571	0.11302	0.0944482	0.781073	0.0941376	0.0833419	0.105283	0.0993375	0.0844844	0.108604	0.182772	0.124431	0.108981	0.111275	0.299423	0.106775	0.155523	0.11926	0.216404	0.0926006	0.116937	0.213212	0.113691	0.361589	0.102853	0.106413	0.155133	0.21467	0.112657	0.30225	0.0983518	0.0844365	0.0835739	0.137143	0.543247	0.178457	0.781073
ZNF135	0.023154	0.0518968	0.0265659	0.0992661	0.0924004	0.0228184	0.0228174	0.290794	0.062612	0.0795496	0.0240006	0.174849	0.426771	0.0457593	0.157133	0.156848	0.178833	0.048291	0.0911316	0.053809	0.0238549	0.0902058	0.185743	0.0688814	0.0229817	0.120237	0.100323	0.206463	0.0731908	0.0479821	0.277525	0.296752	0.0748887	0.0338255	0.0699923	0.119624	0.797969	0.298366	0.045492	0.376854	0.0505963	0.0228666	0.0265008	0.268033	0.129738	0.797969
ZNF300	0.188087	0.178293	0.250712	0.154965	0.310866	0.259082	0.128869	0.568212	0.128987	0.385039	0.165063	0.33655	0.559259	0.137958	0.194363	0.198018	0.174035	0.150288	0.128989	0.168809	0.180867	0.130387	0.145662	0.315913	0.174613	0.217291	0.21932	0.156307	0.355368	0.131475	0.129736	0.128869	0.268953	0.526951	0.39208	0.385462	0.14301	0.1485	0.132463	0.428685	0.588124	0.176585	0.302439	0.412644	0.365913	0.588124
ZNF479	0.509533	0.505447	0.278307	0.682046	0.740802	0.272933	0.10469	0.490867	0.623606	0.214705	0.553293	0.932142	0.460728	0.140651	0.217365	0.392033	0.215592	0.294719	0.430514	0.430729	0.513798	0.26915	0.245059	0.446977	0.199955	0.365864	0.240325	0.116021	0.119205	0.764383	0.334414	0.152889	0.205369	0.11709	0.475149	0.42787	0.306574	0.180373	0.265858	0.2383	1.09068	1.09714	0.238164	0.155115	0.232693	1.09714
ZNF605	0.0205483	0.0610566	0.025511	0.129435	0.0839087	0.0330233	0.170594	0.223974	0.072317	0.0706093	0.0219554	0.0851839	0.0229646	0.0404479	0.0354952	0.03655	0.20706	0.020279	0.0176897	0.0357129	0.017692	0.0205926	0.0193468	0.0185083	0.137684	0.0228609	0.0223498	0.0199572	0.0582704	0.0465521	0.0224619	0.021949	0.0371409	0.322101	0.0177407	0.0179094	0.0177224	0.031505	0.0368755	0.0665953	0.022486	0.0808654	0.0618961	0.141483	0.0215592	0.322101
ZNF732	0.142724	0.00725604	0.27763	0.0862397	0.0393261	0.188237	3.06788e-05	0.562776	0.0175828	0.00178624	0.0794775	0.0587855	0.0305722	0.0214376	0.0468974	0.00230914	0.535484	4.26123e-05	0.744684	0.428407	0.140432	0.634508	0.269267	0.252496	0.968499	0.757691	1.13675	1.402	0.022058	0.00897007	0.16108	0.553933	0.00442498	0.252885	0.469193	0.499698	1.81797	0.41539	0.180125	0.0216289	0.0900661	0.0161513	0.303972	0.0827966	0.226218	1.81797
ZNRD1	0.164658	0.500954	1.26247	0.923799	0.638485	1.08538	1.32286	1.60996	1.4303	1.44095	1.14734	1.33443	0.759056	0.838495	0.870785	0.993335	1.74182	0.162331	0.27391	0.198511	0.157063	0.304688	0.166441	0.231389	0.336972	0.261188	0.627835	2.02379	1.33205	0.758583	1.03174	1.1822	1.43141	0.44463	0.222216	0.431968	2.76614	0.774208	0.509434	0.294846	1.32954	0.374016	0.224662	0.249401	1.1682	2.76614
ABCB9	0.16599	0.212067	0.158198	0.14562	0.138809	0.154387	0.19846	0.191063	0.321151	0.124239	0.132462	0.13335	0.125709	0.123396	0.116064	0.121431	0.346236	0.180052	0.193782	0.152925	0.133789	0.236409	0.171868	0.117705	0.114734	0.114707	0.114696	0.180976	0.164727	0.115441	0.122186	0.139047	0.119329	0.131505	0.187682	0.16607	0.467213	0.115745	0.848562	0.341337	0.18505	0.12288	0.122063	0.121818	0.117537	0.848562
ACKR2	0.209925	0.110112	0.0754254	0.0826795	0.0755417	0.0754816	0.0978555	0.0757665	0.0827567	0.128536	0.17117	0.0752427	0.121507	0.0859203	0.07566	0.252107	0.331799	0.0757114	0.205568	0.0779242	0.114396	0.0870536	0.0774402	0.181371	0.266076	0.238692	0.154329	0.0772401	0.0754645	0.180525	0.118754	0.0778741	0.159532	0.435943	0.918496	0.0804546	0.368324	0.077574	0.0755202	0.118362	0.17553	0.105943	0.0874925	0.431806	0.100591	0.918496
ADAM15	0.192764	0.257621	0.179145	0.0877256	0.0999447	0.21048	0.0884692	0.0919871	0.0897631	0.769926	0.0866258	0.101523	0.629565	0.384843	0.097171	0.244447	0.151981	0.240469	0.180357	0.091178	0.0994835	0.148988	0.0933356	0.112296	0.142936	0.693061	0.559355	0.16004	0.0861092	0.275754	0.0898979	0.0873447	0.0885027	0.134278	0.0927895	0.113951	0.532852	0.202102	0.110157	0.218719	0.283259	0.107118	0.0997824	0.0925076	0.297673	0.769926
ADH5	1.0578	1.05673	0.976055	0.460082	0.503604	1.02313	0.975944	0.582968	0.579533	0.210386	0.920495	0.887562	0.199375	0.898787	0.388642	0.664513	1.11388	0.0449441	0.0504518	0.036044	0.0230892	0.328512	0.252095	0.173291	0.0431547	0.000717272	0.000994192	0.378427	0.454941	0.37833	0.566447	0.546022	0.296667	0.24194	0.286659	0.0507521	0.0128703	0.349458	1.5397	0.0181684	1.47207	0.0136037	0.330816	0.315725	0.0284743	1.5397
AGXT2	0.334632	0.167057	0.125889	0.126985	0.129497	0.125904	0.163832	0.126068	0.126022	0.143635	0.129052	0.144562	0.129398	0.126071	0.128094	0.127195	0.137139	0.158839	0.127143	0.151662	0.128208	0.18851	0.166335	0.157877	0.144681	0.12634	0.187401	0.149226	0.129184	0.125938	0.176809	0.252191	0.134423	0.358702	0.210006	0.13706	1.03973	0.741025	0.303648	0.4114	0.157605	0.140274	0.495343	0.225005	0.402385	1.03973
ALDH8A1	0.128849	0.21085	0.349393	0.446235	0.41584	0.331608	0.569363	0.753469	0.410739	0.244022	0.569577	0.678087	0.569389	0.476302	0.423426	0.514366	0.17016	0.324383	0.473582	0.645562	0.307199	0.821264	0.538785	0.455525	0.332715	0.61129	0.697898	0.452583	0.34849	0.720919	1.15463	1.17039	1.19521	0.123973	0.195926	0.196287	0.299308	0.737045	0.339633	0.111043	0.542514	0.302466	0.193583	0.227576	0.427825	1.19521
ANAPC7	0.203577	0.348836	0.0492694	0.0862	0.299233	0.0743416	0.0929755	0.205831	0.412931	0.420386	0.126315	0.459952	0.24495	0.317829	0.391976	0.42949	0.182919	0.160155	0.162984	0.0394635	0.143144	0.0996289	0.251844	0.210073	0.0899403	0.00210194	0.00452388	0.310937	0.482936	0.0660323	0.0141487	0.00783232	0.162843	0.0359434	0.0970142	0.00186149	0.050911	0.0859193	0.132657	0.00576656	0.0859983	0.364724	0.0435231	0.00881943	0.0733738	0.482936
ANO10	1.10429	1.13219	1.01421	1.08982	1.0374	1.05916	1.32433	1.26833	1.13483	1.03619	1.09544	1.06594	1.04808	1.09027	1.0645	1.11126	1.05211	1.02711	0.992473	1.04939	0.992312	1.20818	1.10991	1.11063	1.06029	1.23362	1.01042	1.12122	1.31871	1.26514	1.38281	1.16886	1.26539	1.23532	1.22773	1.19085	1.32258	1.15641	1.92396	1.09325	1.08989	1.03832	1.19758	0.998098	1.07428	1.92396
APOBEC3B	0.645682	0.826244	0.985012	0.962967	0.883603	1.14976	0.0406107	0.948699	0.611091	0.786552	0.521211	1.3516	0.828012	1.07024	1.12417	0.887381	0.442654	0.403113	0.495659	0.664262	0.479138	1.97348	1.05409	0.344133	0.148952	1.86666	1.54701	2.64796	0.513641	0.241616	0.068334	0.175866	0.915824	0.92262	0.967362	0.52258	0.770922	0.139956	0.221394	0.749543	0.754524	0.101193	0.0414649	0.67402	0.792423	2.64796
ARHGAP36	0.0655454	0.0655454	0.218597	0.090101	0.162446	0.151273	0.113805	0.288274	0.142002	0.0733051	0.164949	0.0979417	0.160475	0.252512	0.229807	0.075751	0.0656319	0.268968	0.0677125	0.270276	0.0657849	0.469248	0.277311	0.325508	0.153108	0.147809	0.306312	0.119954	0.963807	0.0800426	0.0847495	0.164586	0.0686061	0.205037	0.0655464	0.207691	0.223599	0.212634	0.106041	0.318473	0.0663712	0.0783089	0.177971	0.128885	0.207132	0.963807
ARMH1	1.60482	1.93298	2.18323	2.14722	2.23641	2.11862	1.84918	1.6039	1.44326	2.50553	2.09597	1.87696	2.16184	2.28481	1.90132	2.26385	1.519	1.73864	1.44326	1.57125	2.54932	1.44687	1.5858	1.48892	3.09313	1.60236	1.86015	1.91589	2.43521	2.6982	1.77876	1.75349	1.96287	1.5862	1.65494	2.3057	1.53352	1.46	1.55418	1.45872	2.5928	1.83403	1.51267	1.44955	1.51675	3.09313
ASPG	0.224858	0.0732096	0.0170257	0.0468156	0.0230925	0.00150364	0.106728	0.00863766	0.00541161	0.00331404	0.00360689	0.00222624	0.00131602	0.00345426	0.00192294	0.00847665	0.302809	0.549083	0.439241	0.630263	0.485509	0.409629	0.224156	0.430663	1.02343	0.884466	0.229063	0.102303	0.00924095	0.11153	0.618392	0.388276	0.0129805	0.119767	0.0455721	0.438934	0.00131032	0.0334053	0.119871	0.016975	0.0291316	0.0124879	0.0281142	0.0157658	0.0506991	1.02343
ATP5F1A	0.711704	0.904046	1.12159	1.24068	1.03869	1.2587	1.33483	0.908125	1.31805	1.44813	1.27753	1.45214	1.37863	1.40721	1.11168	1.27247	0.381624	1.40337	1.1913	1.34083	1.26138	0.618453	0.956395	0.4761	1.31209	0.750045	0.623028	0.718617	1.01669	1.11886	1.18424	1.41067	1.55719	1.13203	0.793068	1.00233	0.192626	0.47172	0.77739	0.202626	0.854704	0.489669	0.227227	0.313705	0.490004	1.55719
AZIN1	0.173007	0.195425	0.0663238	0.210552	0.278758	0.140791	0.415284	0.330843	0.0782858	0.223443	0.157513	0.335931	0.144738	0.286669	0.352445	0.263601	0.0167266	0.464935	0.31297	0.35756	0.302218	0.298428	0.493935	0.165525	0.254697	0.368471	0.0191768	0.0171599	0.369264	0.519127	0.241573	0.0197561	0.188621	0.103602	0.115875	0.17289	0.0671907	1.01501	0.0147337	0.0252267	0.332996	0.275242	0.0147478	0.0147268	0.717462	1.01501
BCAS1	0.0844663	0.0100962	0.0765683	0.00945875	0.0245215	0.0635932	0.0530814	0.0112546	0.0618865	0.0461192	0.0132458	0.0309815	0.517771	0.0152018	0.158922	0.0242806	0.0198703	0.0136003	0.58125	0.0865546	0.0449953	0.00920091	0.00981895	0.443288	0.0170562	0.037173	0.0484346	0.0375523	0.0106142	0.0107749	0.00956726	0.0212296	0.0390263	0.0574833	0.0110039	0.068251	0.13744	0.00942702	0.00911783	0.0383857	0.079376	0.186658	0.0165102	0.0131873	0.0156862	0.58125
BIVM	0.206577	0.205865	0.195458	0.192839	0.309024	0.206339	0.409549	0.35237	0.211395	0.191095	0.191314	0.282589	0.232957	0.206775	0.191243	0.214919	0.217654	0.440751	0.787332	0.191896	0.392141	0.363787	0.381503	0.618542	0.443947	0.191957	0.19192	0.261022	0.319655	0.729371	0.282654	0.3884	0.610981	0.355139	0.319942	0.527837	0.282137	0.193419	0.191178	0.205785	0.236682	0.298208	0.426091	0.42483	0.205611	0.787332
BRIX1	1.61804	1.44954	1.24503	1.78207	1.95836	1.5669	0.688791	0.912989	1.33972	0.536965	1.3468	1.28264	1.08648	1.05564	1.25713	1.26337	1.28685	0.609698	0.595221	0.5517	0.625399	0.652444	0.678887	0.956758	0.556476	0.596152	0.711624	1.00871	0.936583	0.714046	0.951177	0.890213	0.747028	0.656491	0.576018	0.498964	0.937058	0.762995	0.885737	0.733004	0.537683	0.709798	0.497152	1.97262	1.33914	1.97262
C11orf68	0.225407	0.0860197	0.00211244	0.0371237	0.16445	0.00211244	0.301311	0.235699	0.848947	0.106211	0.538386	0.346974	0.334633	0.285641	0.0233849	0.31936	0.390993	0.0286372	0.0310539	0.0022198	0.00211244	0.0106515	0.0336478	0.114985	0.098334	0.0106826	0.169258	0.0731275	0.117411	0.00863664	0.0124762	0.259318	0.143449	0.0906469	0.225543	0.140412	0.427475	0.0304605	0.651602	0.0698798	0.0589076	0.17374	0.00329099	0.580414	0.153935	0.848947
C18orf63	0.236897	0.763901	0.260957	0.0179988	0.666635	0.256155	0.683104	0.277206	0.534797	0.0940137	0.0179988	0.529136	0.844301	0.705085	0.285433	0.64104	0.794827	0.0568379	0.0179988	0.164398	0.305459	0.393796	0.42369	0.160473	0.402367	1.00995	0.970292	0.536663	0.251814	0.239405	0.130189	0.076021	0.303842	0.58907	0.2072	0.407428	0.324628	0.719945	0.0202442	0.087442	0.426395	0.176231	0.0929691	0.394189	0.616033	1.00995
C20orf96	0.0828373	0.0962418	0.204395	0.275875	0.289705	0.191987	0.277764	0.103341	0.143685	0.137422	0.208233	0.366711	0.267917	0.244179	0.406962	0.163308	0.0890929	0.223384	0.34039	0.165922	0.195316	0.177551	0.318854	0.295106	0.512365	0.16872	0.206949	0.220994	0.164521	0.202984	0.189032	0.397835	0.0994196	0.26952	0.263108	0.145906	0.490895	0.0916427	0.240197	0.117007	0.151999	0.124316	0.169812	0.0957366	0.268402	0.512365
C5orf60	0.0863346	0.0863346	0.188136	0.0863346	0.0863346	0.119211	0.0863346	0.289034	0.0913338	0.0863346	0.0863346	0.0863346	0.317755	0.086476	0.27479	0.0939739	0.11901	0.0863346	0.0863346	0.157708	0.0863346	0.534269	0.220308	1.06904	0.161162	0.514361	0.0872741	0.324137	0.126276	0.169172	0.169756	0.176597	0.485305	0.170178	0.137845	0.173268	0.0875106	0.102641	0.156019	0.0967449	0.0950818	0.405877	0.292875	0.0881655	0.0949697	1.06904
CA8	0.325421	0.365734	0.525979	0.63753	0.838288	0.54465	0.315045	0.383507	0.565916	0.423925	0.422097	0.604311	0.524305	0.514934	0.728665	0.368388	0.314628	0.36321	0.465795	0.654093	0.433803	0.45898	0.468556	0.365894	0.431865	0.541286	0.49833	0.614613	0.509804	0.381168	0.37633	0.331072	0.3569	0.329229	0.330725	0.361018	0.409029	0.384326	0.348485	0.347899	0.322255	0.372867	0.314246	0.354089	0.461274	0.838288
CAMSAP3	0.00400915	0.00339006	0.125332	0.300073	0.210005	0.0805142	0.0070903	0.0562914	0.0472188	0.0136494	0.233363	0.00715286	0.135324	0.126674	0.0379054	0.11071	0.139169	0.0100719	0.117223	0.128673	0.16887	0.271639	0.206074	0.131105	0.17141	0.107394	0.109177	0.312506	0.00557816	0.0372567	0.0217593	0.0401729	0.486153	0.0916928	0.0402257	0.0871231	0.0952209	0.0877524	0.0366302	0.00616595	0.00787872	0.0616537	0.0195105	0.160268	0.00368841	0.486153
CAVIN1	0.16842	0.155493	0.163541	0.310227	0.0904862	0.183863	0.156337	0.166453	0.00811177	0.172734	0.0491086	0.219666	0.239709	0.218256	0.216919	0.12351	0.425477	0.0153103	0.00811177	0.0308376	0.00821192	0.050508	0.0452944	0.012908	0.0518414	0.145488	0.122637	0.182824	0.0970006	0.07475	0.102996	0.0675912	0.0145398	0.0355477	0.091915	0.0191518	0.129557	0.2292	0.0967894	0.156353	0.108518	0.140572	0.124234	0.257381	0.372287	0.425477
CCDC173	0.00839366	0.00839366	0.227394	0.132113	0.0109975	0.234707	0.301639	0.0779497	0.0084343	0.149251	0.0951291	0.274555	0.514865	0.0571192	0.00928842	0.0306429	0.0380236	0.0255057	0.0385008	0.283979	0.0284036	0.0793936	0.125898	0.0772099	0.0221615	0.0203172	0.0232632	0.0818677	0.106711	0.0849005	0.073321	0.0302636	0.518273	0.0213351	0.0105966	0.0395039	0.165843	0.302947	0.0120656	0.122541	0.125289	0.00846883	0.0172255	0.307143	0.205637	0.518273
CCL16	0.232202	0.028246	0.00971193	0.00294476	0.0177096	0.00467833	0.131439	0.0942353	0.0928125	0.00294476	0.00294476	0.0616877	0.0364822	0.0622841	0.0029457	0.100614	0.131321	0.37624	0.00294476	0.221311	0.583398	0.30129	0.0449313	0.356863	0.00324058	0.241011	0.104256	0.414786	0.015612	0.00317404	0.00877532	0.0642481	0.655388	0.0374844	0.214292	0.0252899	0.00697532	0.148106	0.424132	0.13432	0.412135	0.683076	0.1863	0.170317	0.039388	0.683076
CD200R1	0.235464	0.235464	0.235464	0.275368	0.25076	0.235464	0.334159	0.249364	0.235464	0.256569	0.253126	0.453721	0.284644	0.24548	0.238076	0.259331	0.344851	0.243667	0.286379	0.242137	0.354694	0.241669	0.240432	0.304884	0.287405	0.283862	0.26911	0.393049	0.235953	0.433752	0.236245	0.250491	0.250555	0.43694	0.281638	0.238816	0.235583	0.647741	0.347767	0.276439	0.236485	0.30288	0.317693	0.9246	0.680303	0.9246
CDC42SE2	0.159758	0.209484	0.328831	0.587037	0.726176	0.254282	0.364277	0.415124	0.0795025	0.632134	0.333469	0.528665	0.467597	0.468537	0.516707	0.3196	0.0860541	0.676437	0.792201	0.808144	0.77815	1.05937	0.773152	0.852656	0.779462	0.74908	0.657316	0.606207	0.437632	0.35454	0.223092	0.109634	0.499774	0.256931	0.396469	0.81107	0.131199	0.435817	0.897383	0.973821	0.315266	0.99353	0.210934	0.466676	0.530261	1.05937
CDS1	0.780696	0.699694	0.512816	0.645668	0.622698	0.523726	0.521767	0.516231	0.505208	0.508133	0.522919	0.514883	0.505096	0.504681	0.507311	0.511985	0.665964	0.506312	0.508527	0.593382	0.508877	0.570159	0.505993	0.530993	0.514437	0.50487	0.505453	0.512853	0.514097	0.552378	0.509933	0.524279	0.547455	0.505062	0.519372	0.50492	0.658273	0.521132	0.628433	0.556846	0.505047	0.507275	0.574259	0.670563	0.504779	0.780696
CEP78	0.437313	0.4	0.305314	0.431272	0.278391	0.310722	0.282523	0.457852	0.240506	0.196156	0.314785	0.276554	0.221537	0.277829	0.283308	0.236023	0.369607	0.223754	0.196665	0.207672	0.252113	0.493811	0.254383	0.251092	0.198441	0.303532	0.292241	0.329439	0.266901	0.260416	0.360409	0.338002	0.321221	0.27703	0.379979	0.21595	0.315531	0.601654	0.2123	0.345738	0.367905	0.728191	0.202801	0.213986	0.520541	0.728191
CHCHD3	0.317223	0.287696	0.273792	0.29072	0.286608	0.274505	0.373301	0.397313	0.270606	0.289169	0.362678	0.29558	0.270917	0.279834	0.272417	0.273758	0.839909	0.304041	0.272873	0.271529	0.301384	0.370412	0.298354	0.468694	0.319677	0.350358	0.440044	0.270718	0.28159	0.275271	0.270614	0.30647	0.3894	0.27064	0.2831	0.316385	0.65692	0.289911	0.508539	0.387162	0.27072	0.355721	0.34221	0.615747	0.393871	0.839909
CHUK	0.530717	1.21885	0.957289	0.52624	0.615616	1.28352	1.04402	1.60663	1.28811	0.576349	0.918498	1.73529	0.710515	0.781066	1.03917	1.76903	0.283376	1.07145	1.33931	1.40112	0.840437	3.01991	1.91947	1.98282	1.46339	0.604414	0.540344	0.86638	0.935925	1.62673	0.91268	0.961233	1.4314	0.90179	0.353918	1.3857	0.360729	0.0478664	0.169522	0.262516	0.842909	1.18875	1.6265	0.593136	0.0580544	3.01991
CLEC1A	0.087896	0.101288	0.282112	0.0342149	0.0784838	0.293354	0.167086	0.224762	0.292561	0.0217895	0.0107835	0.26583	0.370844	0.0384802	0.0782305	0.279818	0.0169406	1.2125	1.1165	1.10881	0.688195	0.158982	0.460195	0.305332	0.960093	0.332206	0.111527	0.193465	0.0185274	0.988553	0.502708	0.0830598	0.510091	0.0108215	0.0129471	0.669313	0.0311105	0.160347	0.0208918	0.278176	0.551714	1.00749	0.0444031	0.623713	0.534228	1.2125
CNDP1	1.52645	1.55503	1.52397	1.53345	1.55745	1.52397	1.55836	1.75978	1.52397	1.80596	1.54419	1.52612	1.73764	1.62034	1.53039	1.53255	1.62128	1.52408	1.62141	1.5483	1.52412	1.6035	1.58294	1.64678	1.52437	1.7748	1.91385	1.52456	1.64625	1.54989	1.52407	1.55297	1.53113	1.66311	1.524	1.54175	1.5814	1.93229	1.5347	1.52968	2.45561	1.79177	2.31518	1.67223	2.1072	2.45561
COL23A1	0.781955	0.937309	0.71209	0.847098	0.943099	0.719953	0.907642	0.703568	0.75281	0.800383	0.918308	0.910606	0.830463	0.805932	0.785548	1.03841	1.31478	0.69898	0.761154	0.701402	0.800493	1.1194	0.784307	0.751373	0.719176	0.926172	0.976766	0.727699	0.708259	0.734811	0.697912	0.701345	0.701114	0.796012	0.721628	0.749859	0.756848	0.931225	1.16201	0.717234	0.721572	0.833823	0.764597	0.729333	0.973799	1.31478
COX4I1	0.253693	0.209346	0.179623	0.177473	0.177663	0.176951	0.179516	0.177104	0.177418	0.190729	0.178775	0.185017	0.183613	0.186839	0.177868	0.177397	0.193694	0.179462	0.176934	0.192278	0.180857	0.227771	0.180494	0.281991	0.183883	0.196227	0.178297	0.178595	0.215316	0.21493	0.197638	0.208769	0.208154	0.183363	0.237862	0.17775	0.261527	0.230113	0.34382	0.518552	0.192003	0.194436	0.181605	0.182712	0.255344	0.518552
CREBZF	0.0981581	0.0782435	0.084087	0.110237	0.0392992	0.0998358	0.00458902	0.143498	0.0166247	0.174979	0.0181635	0.00267961	0.22758	0.131132	0.201889	0.0771781	0.586983	0.235625	0.198976	0.189188	0.194156	0.30845	0.224149	0.35481	0.161807	0.230517	0.175975	0.00400238	0.0352842	0.372981	0.000394838	0.0405376	0.00176678	0.591687	0.373769	0.0257292	0.225312	0.373612	0.959093	0.0440758	0.047884	8.33756e-05	0.100982	0.0646099	0.115519	0.959093
CSNK2A3	0.600139	0.508725	0.520123	0.0405962	0.48636	0.569443	0.0405962	0.212926	0.207878	0.09265	0.0405962	0.436263	0.0405962	0.0405962	0.746707	0.0405962	0.0405962	0.175139	0.356219	0.218011	0.269003	0.974004	0.397773	0.0405962	0.348307	0.633757	0.55386	0.334518	0.429743	0.440807	0.0405962	0.0405962	0.23182	0.275175	0.291565	0.26144	0.26935	0.133383	0.370073	0.379122	0.327315	0.308316	0.190902	0.220407	0.16622	0.974004
CTTNBP2NL	0.899566	0.891084	0.981195	0.883778	0.892319	0.936881	0.978472	0.971914	0.888403	1.21347	1.00793	1.00223	0.882695	0.9674	1.04467	1.06749	0.998046	1.73321	1.54041	1.88859	1.61405	1.39092	1.61334	1.71617	1.77425	1.01446	1.0721	1.10573	1.26223	1.18803	1.48001	1.62543	1.12589	1.0517	0.995585	1.27325	0.889624	1.42395	0.912929	1.0821	0.942077	0.932201	0.929398	1.45366	1.44672	1.88859
CYP24A1	0.0197586	0.0842195	0.382974	0.426306	0.608551	0.349498	1.03854	0.9908	0.548775	0.709394	0.357655	0.553988	0.613159	0.635461	0.465706	0.460391	0.458085	0.301806	0.229254	0.359056	0.270653	0.129754	0.359921	0.121177	0.333807	0.211909	0.168212	0.491916	0.847075	0.883036	0.477639	0.431755	0.456054	1.34697	0.515366	0.403354	0.0119803	0.141695	0.714308	0.595949	0.453935	0.606977	0.0640043	0.224327	0.132759	1.34697
DBNL	0.38347	0.438679	1.03676	1.26082	1.99688	0.976587	0.595249	0.921944	0.964609	1.16785	1.07509	0.607924	0.810463	1.02679	1.29968	0.787765	0.537252	0.642283	0.580408	0.384096	0.547119	0.425588	0.568903	0.297952	0.639626	0.629601	0.548801	1.43036	0.780522	0.527113	0.532514	0.383971	0.612395	0.666441	0.921451	0.676385	0.28059	0.554572	0.395035	0.650293	0.344861	1.22457	0.396611	0.505188	0.502637	1.99688
DDX24	0.489158	0.471554	0.464062	0.526724	0.482311	0.465791	0.456228	0.522133	0.748488	0.457593	0.458756	0.450405	0.459512	0.474476	0.488131	0.447701	0.557504	0.460566	0.473136	0.455349	0.461367	0.448399	0.447034	0.51556	0.46391	0.449568	0.446713	0.446177	0.455352	0.453789	0.466753	0.453353	0.567562	0.659685	0.520549	0.567431	0.449694	0.479566	0.541183	0.45902	0.514185	0.44623	0.547591	0.452861	0.503196	0.748488
DEPDC5	0.26237	0.128712	0.100903	0.105588	0.102358	0.102677	0.103756	0.239288	0.101009	0.103063	0.102868	0.122404	0.213939	0.155418	0.1804	0.103913	0.206835	0.131234	0.108959	0.127364	0.14905	0.159873	0.13245	0.126607	0.101623	0.164331	0.205893	0.156493	0.101826	0.104568	0.102255	0.101762	0.176185	0.103651	0.102928	0.20395	1.01061	0.299104	0.359196	0.211548	0.133175	0.166228	0.101063	0.106847	0.115565	1.01061
DIXDC1	0.295905	0.22518	0.202657	0.501986	0.304887	0.198533	0.215463	0.213282	0.187536	0.19071	0.350232	0.247374	0.311339	0.234839	0.319997	0.255553	0.217062	0.280003	0.320105	0.376663	0.194582	0.300963	0.247146	0.285238	0.283521	0.290897	0.208805	0.242419	0.271164	0.204807	0.288806	0.318059	0.346281	0.236035	0.655744	0.579679	0.788187	0.531184	0.512863	0.200359	0.237047	0.66254	0.240443	0.890616	0.220154	0.890616
DNAJC13	0.716972	0.560908	0.491291	0.796317	0.840644	0.419006	0.23916	0.32435	1.03679	0.194698	0.592449	0.288451	0.538609	0.304829	0.334625	0.327806	0.3664	0.164539	0.318431	0.158086	0.186245	0.210532	0.168195	0.36313	0.26229	0.16018	0.206146	0.320145	0.41044	0.274231	0.263092	0.256209	0.158508	0.421163	0.333431	0.208282	0.218036	0.584982	0.209974	0.283124	0.513583	0.177404	0.879584	0.160464	0.269018	1.03679
DPP3	0.612235	0.478827	0.221346	0.176196	0.147308	0.291647	0.185271	0.144021	0.297032	0.203463	0.147136	0.220229	0.299975	0.268739	0.223923	0.212567	0.382534	0.142712	0.149237	0.140481	0.140655	0.140722	0.140479	0.144219	0.141391	0.14112	0.146133	0.18987	0.147734	0.150077	0.147238	0.15454	0.214661	0.142229	0.14397	0.204474	0.140389	0.196866	0.150309	0.455339	0.173243	0.172874	0.186979	0.1433	0.165702	0.612235
DUSP26	0.328601	0.0624592	0.198197	0.128666	0.452585	0.184686	0.771758	0.975004	0.376351	1.73878	0.531919	0.138905	1.3526	1.28596	0.431363	0.718439	0.211014	1.0259	0.605099	0.503395	1.45207	0.0591578	0.532401	0.0902961	1.32561	0.212167	0.506416	0.665756	0.56165	0.855919	0.581891	0.719887	0.235124	0.805221	0.598021	0.855783	0.0927018	0.05991	0.352543	0.672754	1.74328	0.506137	1.08682	0.0402703	0.150254	1.74328
EDN1	0.746845	0.753866	0.737124	0.775861	0.82383	0.764703	0.712516	0.689923	0.685211	0.748951	0.688372	0.684511	0.739001	0.716509	0.857144	0.705927	0.66527	0.743615	0.707117	0.684471	0.757886	0.6586	0.762338	0.723721	0.707404	0.708288	0.81301	0.804739	0.669033	0.663138	0.658659	0.658749	0.768059	0.672831	0.663209	0.762142	0.766104	0.84459	0.833075	1.85161	0.658793	0.92139	0.826371	0.723217	0.904752	1.85161
EIF2D	0.239706	0.100641	0.156541	0.116525	0.154584	0.15452	0.11148	0.208415	0.112228	0.265735	0.0912661	0.0932192	0.0928032	0.221299	0.135623	0.0931531	0.0928383	0.152663	0.132251	0.101083	0.0913743	0.107537	0.104451	0.0904113	0.0941356	0.126498	0.206626	0.130409	0.153563	0.115877	0.0895048	0.341312	0.227319	0.163155	0.12637	0.0936907	0.883756	0.455122	0.439626	0.1414	0.181375	0.254568	0.203269	0.242569	0.103836	0.883756
EMC8	0.0589861	0.0614583	0.0547339	0.124937	0.23193	0.12658	0.196086	0.440693	0.0352588	0.497623	0.0672747	0.59868	0.0847969	0.139972	0.699697	0.47092	0.127079	0.215281	0.545778	0.694069	0.365539	0.0406734	0.0918106	0.534325	0.17647	0.17753	0.227227	0.134923	0.120135	0.179631	0.162117	0.0262234	0.487435	0.0443712	0.0468465	0.239195	0.109995	0.552098	0.0287664	0.0360654	0.960595	1.11926	0.278611	0.366585	0.468651	1.11926
EPHX4	0.168372	0.0352849	0.0258527	0.108834	0.0918121	0.00364613	0.0201916	0.0478744	0.0148154	0.00196308	0.00995872	0.00440603	0.00419999	0.0128245	0.0018338	0.0044619	0.0016807	0.032504	0.00219532	0.00682897	0.00249839	0.00611175	0.0653988	0.00483176	0.0464763	0.0500866	0.0723151	0.240742	0.0418205	0.0287801	0.0599596	0.0504664	0.313151	0.0670632	0.0553607	0.142284	0.0167191	0.231522	0.0166166	0.994845	0.058989	0.101876	0.0536617	0.274343	0.145574	0.994845
ESYT2	0.128559	0.128559	0.223204	0.235356	0.246082	0.242689	0.136184	0.148107	0.128559	0.167237	0.205518	0.241791	0.35264	0.241546	0.154856	0.203852	0.134708	0.158407	0.173713	0.149368	0.131094	0.261304	0.128566	0.136678	0.129525	0.171316	0.201483	0.597911	0.153652	0.130893	0.132034	0.142327	0.169089	0.15487	0.128927	0.219891	0.148144	0.130889	0.168385	0.132022	0.172818	0.170137	0.878578	0.225251	0.231888	0.878578
FAAP100	0.438637	1.20943	1.44224	1.73166	1.93758	1.60564	1.56426	1.25405	1.60802	1.60035	1.46533	2.17802	2.02556	1.83453	1.35545	1.62775	0.621045	0.966611	0.868932	0.212712	0.930863	1.15121	1.20202	0.839636	0.763917	1.09128	1.27338	1.55026	1.2493	1.07815	0.932962	1.24767	0.888232	1.16655	0.734455	0.442841	0.717858	0.245137	0.426311	0.684225	0.282641	1.461	0.839866	1.52969	1.35333	2.17802
FAM172A	0.178847	0.289772	0.345841	0.286894	0.645043	0.342753	0.567728	0.273707	0.28841	0.325477	0.719389	0.26971	0.775411	0.449284	0.744655	0.458428	0.112897	0.332853	0.0463397	0.0998619	0.454982	0.132043	0.126989	0.427133	0.228663	0.0859345	0.0890306	0.383375	0.541426	0.478589	0.164732	0.225368	0.114441	0.219307	0.226304	0.274699	0.338589	0.118273	0.0639754	0.557472	0.0931434	0.473186	0.115959	0.221455	0.306223	0.775411
FAM47B	0.0969046	0.0969046	0.135976	0.0984746	0.104932	0.162016	0.0969046	0.147798	0.0969184	0.110211	0.164736	0.326528	0.135504	0.097317	0.117971	0.0996184	0.505443	0.147483	0.184562	0.129132	0.30633	0.221828	0.105531	0.103522	0.103875	0.303504	0.246143	0.104847	0.134826	0.199184	0.525064	0.415732	0.140548	0.335228	0.967448	0.171874	0.0970053	0.194198	0.122989	0.908195	0.527547	0.0976277	0.157006	0.101977	0.100473	0.967448
FBH1	0.944351	0.776934	1.34352	0.812549	0.636624	1.38899	1.47675	1.06511	0.604024	0.708048	0.681639	0.859248	1.06155	0.976521	1.26189	0.933256	0.691899	0.741607	0.799037	0.896223	0.858466	1.2594	1.07882	1.55575	0.891709	1.26682	1.02446	1.08419	0.828358	0.860517	0.741523	0.829018	0.86499	1.04744	0.84721	0.65265	0.677353	0.606754	0.643028	0.792361	0.877428	1.05187	0.604074	0.621235	0.616158	1.55575
FCRL3	0.130909	0.304327	0.319037	0.13193	0.275168	0.279759	0.101794	0.145522	0.233604	0.0477798	0.129997	0.428376	0.0612611	0.10528	0.24165	0.467943	0.163426	0.0406903	0.296628	0.290524	0.0404893	0.0838853	0.0422109	0.0369526	0.206347	0.0682095	0.0693308	0.0431737	0.0809298	0.0444455	0.0142823	0.0476004	0.26151	0.331802	0.111939	0.575433	0.268292	0.150316	0.0139878	0.19879	0.0144826	0.0887012	0.0179689	0.074828	0.444701	0.575433
FILIP1	0.179415	0.161374	0.229143	0.169374	0.152217	0.243355	0.158714	0.159628	0.150177	0.364943	0.14966	0.23178	0.719124	0.514384	0.243393	0.218246	0.497273	0.220186	0.172784	0.188804	0.155094	0.215861	0.19574	0.16096	0.239961	0.202666	0.184301	0.150765	0.149584	0.172565	0.194125	0.268367	0.149626	0.202849	0.216095	0.219574	0.152152	0.335301	0.162449	0.250306	0.39234	0.16939	0.192065	0.298067	0.160366	0.719124
FOXC2	0.392165	0.414848	0.538545	0.430384	0.553422	0.555802	0.804027	0.561821	0.487271	0.523987	0.753294	0.440412	0.556024	0.517197	0.682026	0.52477	0.604093	0.39431	0.387968	0.428969	0.388647	0.418921	0.393867	0.391443	0.399453	0.391843	0.389495	0.388139	0.409088	0.693147	0.947682	0.757873	0.41602	0.402723	0.4201	0.413775	0.406081	0.709164	0.841234	0.388189	0.388469	0.420069	0.388179	0.411235	0.57579	0.947682
FSTL5	0.620767	0.571612	0.525449	0.510246	0.526173	0.520264	0.510406	0.545965	0.550339	0.573185	0.575163	0.60179	0.589988	0.673288	0.596301	0.513889	0.560008	0.5115	0.517915	0.574869	0.531492	0.588949	0.520231	0.51903	0.522042	0.538412	0.521008	0.510347	0.5434	0.570711	0.511667	0.514392	0.908028	0.571251	0.513999	0.550854	0.512059	0.707497	0.719704	0.530827	0.530027	0.521332	0.569974	0.907824	0.609566	0.908028
GAD1	1.08403	1.3218	1.63135	1.51588	1.72023	1.58627	2.02009	2.05295	1.50997	2.29704	1.39483	1.62936	1.75706	1.77342	1.82499	1.89914	1.03143	1.38144	1.31481	1.44914	1.35079	1.38782	1.48739	0.877156	1.37679	1.15972	0.979123	1.41216	2.39862	2.3269	2.69626	2.43033	2.36708	2.49478	3.25004	1.43995	0.448931	0.783835	2.65079	0.497859	0.450959	1.15186	0.503516	0.810867	0.961823	3.25004
GBP3	0.719302	0.510148	0.515759	0.511441	0.518461	0.499893	0.525357	0.4883	0.509978	0.523768	0.541185	0.492791	0.488335	0.688838	0.626309	0.520785	0.599963	0.495125	0.537583	0.558871	0.53196	0.572747	0.529377	0.515464	0.500856	0.495873	0.494143	0.495031	0.507747	0.537719	0.49895	0.497468	0.488848	0.521076	0.682523	0.5714	0.648726	0.525052	0.688043	0.591326	0.488299	0.512022	0.554178	0.749581	0.702711	0.749581
GGTLC1	0.0195545	0.00514362	0.00353528	0.00187821	0.0010378	0.000997314	0.0354705	0.0193053	0.00685362	0.0743176	0.00159971	0.0117767	0.267064	0.0780583	0.215103	0.00169411	0.114727	0.113113	0.00317775	0.00820137	0.0793625	0.141506	0.00285853	0.0197775	0.0465504	0.00488008	0.0146762	0.0273425	0.105129	0.0622257	0.0546321	0.189377	0.0797346	0.139874	0.0701461	0.000980811	0.000999365	1.58293	0.0235534	0.382541	0.0133334	0.00227229	0.0117489	0.758155	0.915732	1.58293
GLRX3	0.421283	0.405366	0.491252	0.510486	0.457103	0.471415	0.179093	0.134783	0.103548	0.50954	0.147625	0.204726	0.347479	0.317316	0.417923	0.423303	0.134676	0.154636	0.415805	0.0527513	0.109241	0.391472	0.147203	0.593156	0.168174	0.167469	0.131715	0.162115	0.442588	0.621648	0.406361	0.0301739	0.182493	0.189642	0.0484696	0.0949616	0.0603258	0.278707	0.331523	0.0310001	0.222085	0.0457337	0.0307835	0.0914791	0.113269	0.621648
GOLGA6L4	0.825051	0.902343	0.340817	0.43325	0.469634	0.340817	0.340817	0.346411	0.340817	0.554183	0.354214	0.502094	0.484323	0.544941	0.935855	0.341862	0.659827	0.364708	0.363509	0.53005	0.353022	0.346773	0.394197	0.341805	1.19132	0.458014	0.559742	0.542596	0.604182	0.39693	0.531742	0.792704	0.63091	0.387698	0.363779	0.342292	0.413772	1.58243	1.36855	0.386882	0.376363	0.691715	0.490352	0.391409	0.653043	1.58243
GPR156	0.86192	1.11085	0.636076	0.909793	0.758178	0.633802	1.04288	0.850976	0.724157	0.697516	0.901386	0.880247	0.664672	0.634019	0.892845	0.60034	1.12785	0.499961	0.799284	0.578412	0.521121	0.540046	0.514807	1.18729	0.692344	0.722578	0.560633	0.570019	1.0043	1.10096	0.785951	0.50637	0.559482	1.29503	0.989878	0.745256	0.518482	0.49988	1.64363	0.815081	1.22389	0.517069	0.532932	0.581562	0.501271	1.64363
GRHPR	0.710509	0.353994	0.194993	0.345351	0.221653	0.201154	0.456921	0.266012	0.140341	0.123365	0.169661	0.235506	0.133807	0.138121	0.592001	0.183719	0.228582	0.119485	0.145443	0.188328	0.145417	0.397189	0.160604	0.432338	0.167978	0.154125	0.139549	0.117593	0.247594	0.137467	0.16991	0.132389	0.117377	0.214055	0.168592	0.159429	0.117396	0.118235	0.274896	0.403835	0.209054	0.279996	0.123065	0.119176	0.167503	0.710509
GTF2H2C	0.7531	0.930188	1.06834	0.873107	0.844806	1.05782	1.5985	1.7937	0.987537	1.29098	1.10553	1.49352	0.699262	1.13321	0.52726	1.25694	1.37457	0.176078	0.729196	0.491278	0.58201	0.632437	0.787717	0.155976	0.708338	0.859175	0.908147	1.09612	0.918066	1.06664	0.915616	0.929067	0.90301	1.62712	1.12713	1.0741	2.34202	0.108487	0.0901732	0.706455	1.1096	1.79906	1.71557	1.03194	0.759141	2.34202
HAPLN4	0.26653	0.268804	0.315717	0.283998	0.279751	0.282913	0.274236	0.367319	0.309151	0.253849	0.357807	0.450994	0.255056	0.302447	0.281746	0.379441	0.309083	0.597326	0.612985	0.418118	0.314359	0.329677	0.362482	0.50675	0.291946	0.270329	0.254227	0.274843	0.315783	0.291079	0.259808	0.323056	0.306953	0.300372	0.255931	0.334965	0.345189	0.367004	0.374841	0.433502	0.458474	0.308923	0.381766	0.318304	0.265602	0.612985
HEPACAM2	1.40531	2.04152	0.827323	0.991262	0.892727	0.856413	0.294119	0.317609	0.662332	1.22784	0.894412	0.74864	1.29729	1.30506	1.17363	0.675415	0.302598	0.681928	0.452014	0.236632	0.361885	0.536354	0.685426	0.423127	0.468007	0.487314	0.319332	0.703768	0.355644	0.694761	0.286789	0.237908	0.251156	0.534411	0.947142	0.96062	0.760139	0.328821	0.196688	0.596863	0.478249	0.706772	0.432323	0.294206	0.618348	2.04152
HIST1H2BL	0.615957	0.852249	0.133415	0.915378	0.665902	0.118497	1.08944	0.468131	1.1448	0.997382	0.54615	0.626169	1.42012	0.923191	0.347616	0.618385	0.478615	0.254893	0.175994	0.478421	0.398193	0.377259	0.573166	0.0987051	0.467111	0.994321	1.02623	1.0523	0.362537	0.279306	1.48353	0.806824	1.58464	0.0579388	0.107602	0.0957996	0.12438	0.539112	0.209426	0.0862533	0.142969	0.704258	0.29722	1.50345	0.458636	1.58464
HMX2	0.842083	0.661927	0.667786	0.613631	0.478456	0.574175	0.542908	0.527615	1.36438	0.679767	0.610605	0.726377	0.671764	0.703212	0.809151	0.683973	0.763639	0.444274	0.452106	0.433495	0.409895	0.517877	0.437262	1.28243	0.438584	0.391198	0.402272	0.543263	0.517919	0.655581	0.57185	0.588736	0.810788	0.664406	0.412384	0.502062	0.391897	0.628897	0.70296	0.469481	0.667608	1.11009	0.983222	2.61704	0.991656	2.61704
HPSE2	0.0344015	0.145478	0.395708	0.390729	0.244192	0.326112	0.533957	0.676695	0.510843	0.623624	0.392913	0.306586	0.205417	0.416157	0.46483	0.486191	0.187599	0.161884	0.242838	0.301446	0.256973	0.0358043	0.153976	0.0484085	0.421507	0.020706	0.0680431	0.52208	0.628994	0.498809	0.978564	0.993752	0.604566	0.48586	0.527786	0.581757	0.399116	0.0568541	1.22823	0.118761	0.305146	0.380213	0.662492	0.309338	0.0173128	1.22823
HTR1D	0.0137349	0.0534825	0.531611	0.196158	0.131588	0.493485	0.343023	0.161897	0.140441	0.10803	0.137473	0.108372	0.205733	0.186177	0.276574	0.235097	0.059561	0.141709	0.205531	0.359763	0.139337	0.223234	0.0960045	0.365672	0.290152	0.0721219	0.0540578	0.0534574	0.211167	0.1604	0.0885213	0.0301856	0.0915969	0.26085	0.149532	0.157963	0.0216072	0.0852379	0.0932254	0.223872	0.0928463	0.139281	0.0587456	0.01847	0.0585738	0.531611
IFNA1	0.676906	0.766007	0.992467	1.42493	1.36773	1.17554	0.837554	0.679437	1.07361	0.91578	1.00945	0.702803	0.688819	1.16382	0.856353	0.836065	0.910712	0.801081	0.677415	0.708951	0.708082	0.990851	0.732412	0.941779	0.720077	0.731481	0.910684	0.837405	1.09546	1.04833	0.730762	0.679185	0.712982	0.696576	0.689326	0.849701	0.814046	0.945575	0.820021	0.837508	0.708318	0.760246	0.685761	0.681577	1.06013	1.42493
IL12A	0.0182905	0.0182905	0.0264653	0.0202782	0.0402374	0.0285141	0.257894	0.122869	0.0182905	0.0182905	0.18817	0.103597	0.0383124	0.0301602	0.0415744	0.0185702	0.141566	0.0188515	0.0305522	0.0284247	0.160933	0.0183625	0.018952	0.159213	0.0294432	0.0604898	0.100262	0.0358134	0.180105	0.289513	0.0182921	0.187025	0.0183028	0.0788649	0.280953	0.15011	0.0823422	0.0609889	0.169886	0.148265	0.0184833	0.0264744	0.0627357	0.0974379	0.190054	0.289513
INAFM1	0.509589	0.566349	0.404895	0.327585	0.0724936	0.262729	0.0556757	0.329593	0.0556757	0.0556757	0.432415	0.538027	0.229719	0.205727	0.744995	0.448505	0.822832	0.150603	0.0556757	0.247211	0.0733311	0.066616	0.14167	0.200601	0.296171	0.0575219	0.0576276	0.3211	0.575438	0.376098	0.0621607	0.0603858	0.101592	0.059711	0.109605	0.0588661	0.315067	0.23919	0.0652258	0.0560594	0.219967	0.0642423	0.339349	0.169307	0.225695	0.822832
IQGAP3	0.0967548	0.105714	0.244941	0.163878	0.160061	0.319809	0.0982115	0.100059	0.158148	0.0960062	0.201764	0.099477	0.193181	0.214439	0.230662	0.123583	0.114902	0.17945	0.136946	0.104841	0.155317	0.253022	0.134974	0.202198	0.117964	0.216635	0.150436	0.127057	0.119991	0.115345	0.125122	0.10046	0.375767	0.277668	0.0957646	0.108963	0.340304	0.513854	0.446333	0.225374	0.0961596	0.206032	0.153227	0.113395	0.271999	0.513854
ITPK1	0.0182041	0.0427378	0.108869	0.000740609	0.0179787	0.0261958	0.223123	0.29121	0.197297	0.0509884	0.0109295	0.0217169	0.13353	0.0679708	0.134087	0.148566	0.0539781	0.257741	0.291536	0.400975	0.234827	0.0347063	0.0576539	0.0479988	0.305462	0.120345	0.0278	0.080815	0.197557	0.123611	0.086291	0.00867335	0.174653	0.460536	0.627862	0.200166	0.00173451	0.331867	0.192558	0.00803051	0.0209619	0.132432	0.0511615	0.0922781	0.0130854	0.627862
KCMF1	0.02421	0.0989618	0.0345168	0.0347651	0.0498887	0.0438937	0.388394	0.33213	0.500572	0.474931	0.143239	0.179697	0.109247	0.253769	0.209934	0.324752	0.623098	0.12903	0.0645022	0.105866	0.0735549	0.0945485	0.100999	0.066493	0.0424157	0.0703194	0.00280834	0.342045	0.0549279	0.349142	0.0664895	0.0569265	0.726792	0.104915	0.0641631	0.120265	0.430545	0.329049	0.655951	0.0114215	0.19805	0.400758	0.0043171	1.03798	0.363493	1.03798
KCTD12	0.896019	0.902765	0.994676	1.05308	1.02904	0.974335	0.810347	0.876254	0.7762	1.02284	0.773736	1.03091	0.866181	0.88642	1.19463	0.864476	1.17352	0.939362	0.881173	0.861357	0.906275	0.847487	0.756729	0.879899	0.811889	0.768718	0.76391	0.794243	0.938571	1.02579	0.843281	0.768598	0.811572	0.760916	0.756109	0.761914	0.877531	0.811603	0.782681	1.30348	0.99602	0.796019	0.881501	0.807515	0.778106	1.30348
KIAA2013	0.3625	0.212407	0.262444	0.455234	0.301631	0.255766	0.428038	0.311794	0.341527	0.208397	0.265012	0.299796	0.460982	0.282503	0.230712	0.339608	0.252504	0.264793	0.208397	0.22588	0.254386	0.290361	0.258671	0.304761	0.374724	0.229502	0.208405	0.214575	0.211041	0.258241	0.331127	0.260314	0.26124	0.541087	0.666717	0.347904	0.557313	0.574184	0.244696	0.331572	0.226282	0.491217	0.212405	0.249285	0.21801	0.666717
KLHL13	0.0941593	0.0941593	0.156429	0.0943299	0.101618	0.146518	0.0942491	0.291693	0.0962319	0.144308	0.094679	0.122831	0.119403	0.189875	0.124308	0.122804	0.177677	0.0942629	0.0941593	0.112628	0.223624	0.106637	0.0996352	0.338004	0.0977179	0.0992705	0.140599	0.0995409	0.0993256	0.170771	0.100752	0.157921	0.226425	0.0942923	0.243827	0.19083	0.111605	0.207692	0.0942155	0.170344	0.0967649	0.0941739	0.134947	0.11382	0.0946618	0.338004
KRT12	1.03198	0.853425	0.479322	0.396793	0.411147	0.426031	0.233607	0.422587	0.519993	0.219647	0.689327	0.318177	0.335581	0.316611	0.280333	0.367495	0.188513	0.704057	0.815532	0.689125	0.780532	0.57776	0.510691	1.0472	0.424846	0.355355	0.384931	0.391191	0.22178	0.291461	0.393916	0.566342	0.28093	0.226954	0.780755	0.443379	0.189361	0.684109	0.0411928	1.84904	0.510231	0.304366	0.151545	0.10478	1.22543	1.84904
KRTAP22-2	4.01567e-07	0.101381	0	0	0.198197	0	0.00502645	0.228404	0	0	0.170667	0.123034	0.264735	0.203917	0.138896	0.345453	0.0020826	0.122292	0	0.140468	0.181277	0.0895886	0.169596	0.171611	0.162897	0.266481	0.473945	0.180333	0.207346	0.23159	0.899076	0.779712	0.00547854	0.349248	0.221613	0.17948	0.483765	0.328299	0.106999	0.0591674	0.184612	0.0144909	0.674366	0.5591	0.186166	0.899076
LAPTM4A	0.067206	0.0965941	0.184911	0.265057	0.163079	0.23804	0.332515	0.353259	0.285995	0.138562	0.228873	0.448619	0.199475	0.384966	0.329121	0.31855	0.0608463	0.729633	0.453865	0.30831	0.342567	0.518663	0.562312	0.053424	0.312209	0.624957	0.465412	0.265216	0.231222	0.565979	0.708798	0.535825	0.253903	0.214497	0.159505	0.449578	0.0917091	0.0773596	0.092251	0.18543	0.385965	0.385297	0.0541045	0.0510625	0.0474454	0.729633
LEPR	1.44976	0.670928	0.374382	0.309865	0.271132	0.366528	0.181751	0.441275	0.272053	0.529822	0.259015	0.231931	0.202382	0.31111	0.251333	0.172709	0.233622	0.221695	0.143211	0.190721	0.133519	0.129169	0.132199	0.160642	0.141455	0.147129	0.125082	0.178025	0.236946	0.139979	0.145666	0.127699	0.274534	0.693471	0.323236	0.551163	0.419159	0.312395	0.126274	0.159308	0.976944	0.126287	0.127414	0.170012	0.247127	1.44976
LIPJ	0.124586	0.0881569	0.0323215	0.0293181	0.0300179	0.0281912	0.0924299	0.027931	0.0306828	0.0303237	0.0282838	0.0371213	0.0435124	0.0287155	0.0413191	0.0340144	0.0390141	0.0344346	0.035352	0.0405252	0.0524377	0.0431186	0.0294096	0.472634	0.0351563	0.0298342	0.0765869	0.0314164	0.0342787	0.0294848	0.0350468	0.0388168	0.0516144	0.0287719	0.0341639	0.0518765	0.0287455	0.167527	0.0601917	0.0696687	0.0655664	0.130723	0.281624	0.0457825	0.127543	0.472634
LOC105372704	0	0	0	0	0	0	0	0	0	0	0	0	0	0	0	0	0	0	0	0	0	0	0	0	0	0	0	0	0	0	0	0	0	0	0	0	0	0	0	0	0	0	0	0	0	0
LRCH3	0.783497	0.651973	0.517381	0.475474	0.490854	0.527859	0.367068	0.495897	0.491779	0.664393	0.686239	0.512309	0.553376	0.596751	0.521407	0.628149	0.441091	0.60941	0.455399	0.399209	0.645545	0.372381	0.558425	0.366021	0.565504	0.682165	0.687396	0.730638	0.398109	0.739809	0.453918	0.418562	0.516381	0.544063	0.521515	0.566377	0.453599	0.646928	0.349422	0.365242	0.580842	0.659982	0.489019	0.918	0.811495	0.918
LRRC8E	0.204969	0.318257	0.341524	0.61995	0.234897	0.347931	0.254467	0.195791	0.327916	0.482178	0.998702	0.344907	0.451447	0.374049	0.242785	0.428903	0.793656	0.149842	0.153224	0.17598	0.183425	0.235139	0.194636	0.154409	0.182392	0.16394	0.167453	0.242203	0.175487	0.510688	0.149536	0.149361	0.187187	0.267505	0.310427	0.205698	0.19556	0.166033	0.405374	0.198187	0.168175	0.245723	0.443866	0.241645	0.210462	0.998702
LYPD6	0.387104	0.406688	0.272994	0.25851	0.331655	0.268003	0.258839	0.263746	0.30446	0.283123	0.278962	0.258545	0.340847	0.293985	0.258623	0.271037	0.263419	0.284668	0.398331	0.365926	0.379184	0.441798	0.34004	0.394621	0.302114	0.299033	0.328536	0.308231	0.390528	0.274937	0.258635	0.275046	0.33157	0.299604	0.272779	0.445338	0.289423	0.644424	1.00967	0.268151	0.281457	0.406759	0.259573	0.33331	0.722367	1.00967
MALT1	0.105922	0.282617	0.19113	0.951059	0.351208	0.232222	0.695941	0.729122	0.962526	0.18438	0.65484	0.231841	0.649658	0.140568	0.363029	0.0956788	0.0435056	0.599604	0.442009	0.378666	0.988444	0.410544	0.279687	0.202868	0.160117	0.398005	0.660553	0.244013	0.551886	0.0970691	0.299829	0.381025	0.269436	1.03547	0.876735	0.592418	0.0934585	0.093959	0.157996	0.0571157	1.36025	0.107904	0.201453	0.0461964	0.0316683	1.36025
2001-03-01	0.0257788	0.172635	0.0260236	0.0248268	0.0262849	0.0248425	0.260038	0.0297232	0.213949	0.491901	0.229587	0.025527	0.230542	0.0322595	0.191015	0.0331173	0.0419728	0.0271612	0.648886	0.621869	0.286647	0.0262075	0.0739315	0.0370673	0.155114	0.192265	0.198891	0.0941119	0.16585	0.597625	0.0508063	0.219663	0.207287	0.658469	0.399349	1.06909	0.292221	0.171356	0.0696033	0.253019	0.159578	0.416395	0.455834	0.415116	0.0436961	1.06909
MCM7	0.216498	0.248229	0.953702	0.974684	0.892723	0.811464	0.408715	0.46396	0.513209	0.104776	0.606434	0.576164	0.452005	0.543608	0.744677	0.72733	0.117721	0.453607	1.03237	0.895541	0.527539	0.448759	0.985129	0.614394	0.655408	0.989062	1.03073	0.791831	1.24649	0.498069	1.2599	0.877438	0.373109	0.911696	0.530598	0.167474	0.0901806	0.196252	0.851927	0.0990516	0.873808	0.099778	0.351838	0.120031	0.130296	1.2599
MEPE	0.00426295	0.283008	0.0467154	0.158412	0.0639237	0.0673003	0.0781664	0.551239	0.0677691	0.0343651	0.0655898	0.0174937	0.114405	0.0616756	0.0093065	0.00956338	0.0652932	0.0858097	0.0529634	0.0695778	0.0778048	1.07909	0.57937	0.025279	0.157878	0.405585	0.658001	0.190507	0.464746	0.173488	1.02028	0.898928	0.343303	0.521275	0.104325	0.00444243	0.336037	0.0055073	0.00864339	0.0414362	0.825887	0.383979	0.399461	0.0415134	0.122255	1.07909
MICAL1	0.892384	0.389123	0.102605	0.161976	0.128657	0.0623239	0.0628027	0.0325436	0.120546	0.401895	0.13029	0.0732408	0.296885	0.4222	0.408897	0.120901	0.06571	0.0666711	0.00197515	0.0273712	0.156969	0.101588	0.0739549	0.0114314	0.0911004	0.023554	0.140004	0.299905	0.0496027	0.0057991	0.00178117	0.0256848	0.0384275	0.0773408	0.0384795	0.0404189	0.123092	0.00499928	0.0356477	0.10277	0.0186708	0.095382	0.0324918	0.0440832	0.106586	0.892384
MMP2	1.00594	0.93746	1.07234	0.892027	1.0738	1.09917	0.884125	0.858578	1.00522	0.82153	0.855467	1.03491	0.821968	0.832407	0.919682	0.978171	0.809909	0.959763	0.990471	0.873997	0.865763	1.20401	0.941394	1.20768	0.961365	0.929354	0.993503	1.02898	0.885508	0.812528	1.16413	1.04543	1.01642	0.875534	0.816893	0.824728	0.826001	0.903902	0.916473	1.1211	0.818138	1.04716	2.22096	1.20625	0.978223	2.22096
MPZL2	1.97531	1.22247	0.938509	0.823417	0.909091	1.24356	1.27059	0.824621	0.765617	0.311505	0.85399	0.899126	0.542848	0.44828	0.574762	0.718299	0.177442	1.05783	1.6917	1.52258	1.35996	0.460849	0.603678	1.76237	0.676889	0.8198	0.168703	0.159526	0.530483	1.3398	0.972536	0.178296	0.201741	0.133964	0.254784	0.634487	0.337119	0.207787	0.133284	0.133813	0.361903	0.497797	0.180236	0.554159	0.310463	1.97531
MRPS26	0.523424	0.346645	0.32504	0.444906	0.342867	0.324894	0.334041	0.327934	0.379654	0.323461	0.350455	0.325152	0.327759	0.32641	0.325529	0.338465	1.55796	0.809082	0.819739	0.588615	0.849053	0.376739	0.714425	0.333793	0.629428	0.608709	0.675942	0.407984	0.327939	0.54482	0.562215	0.462862	0.451907	0.470162	0.493049	0.800902	0.337994	0.379634	0.740721	0.764277	0.533481	0.405185	0.324148	0.549631	0.415459	1.55796
MTG1	0.259129	0.247689	0.318122	0.267758	0.284604	0.33049	0.281812	0.260455	0.251842	0.287329	0.282289	0.283656	0.269121	0.248745	0.293867	0.257058	0.269344	0.273067	0.376561	0.252906	0.253083	0.262676	0.254904	0.383214	0.254689	0.258772	0.248627	0.324985	0.248165	0.252784	0.277217	0.287507	0.247304	0.292261	0.247501	0.315425	0.294126	0.354429	0.485795	0.317722	0.24727	0.368748	0.2487	0.392189	0.476001	0.485795
MYBPC2	0.459838	0.324377	0.204956	0.287525	0.140802	0.174572	0.132751	0.405944	0.183288	0.193655	0.219725	0.239659	0.240745	0.359725	0.311235	0.220771	0.108911	0.2791	0.244752	0.297611	0.311915	0.674873	0.506892	0.266244	0.383498	0.662064	0.535516	0.454663	0.401331	0.309509	0.362332	0.36386	0.226511	0.167614	0.5932	0.308912	0.848682	0.107877	0.298319	0.646387	0.129752	0.354071	0.265705	0.648801	0.256809	0.848682
N4BP1	0.660962	0.543888	0.34139	0.458743	0.880225	0.332276	0.426696	0.505499	0.326489	0.338392	0.404631	0.338457	0.429475	0.391463	0.42583	0.329721	0.84512	0.544065	0.632573	0.447096	0.637257	0.607088	0.624054	0.497312	0.481109	0.442064	0.368836	0.332779	0.329062	0.327299	0.443514	0.666537	0.475923	0.65385	0.649856	0.893062	0.41251	1.65577	0.328299	0.369079	0.504676	0.33934	0.504906	1.69562	1.42121	1.69562
NBPF9	0.161075	0.140338	0.138968	0.138968	0.138998	0.138968	0.138968	0.138968	0.138968	0.138968	0.138968	0.140958	0.157702	0.146235	0.33476	0.14561	0.178152	0.139026	0.138968	0.313131	0.138968	0.215883	0.207741	0.242083	0.285578	0.204525	0.148476	0.157896	0.277208	0.54622	0.139143	0.149589	0.148261	0.325034	0.332048	0.319192	0.317758	0.226634	0.280687	0.142779	0.357341	0.759812	0.216643	0.881829	0.366122	0.881829
NDUFS1	0.0185734	0.0427479	0.116966	0.164687	0.165081	0.0620711	0.0183781	0.00974908	0.0258051	0.0271113	0.115865	0.0130464	0.0175933	0.0113102	0.0141135	0.0148718	0.171196	0.0173451	0.347978	0.114456	0.0136415	0.0520082	0.0418823	0.0269396	0.143155	0.0203776	0.0332883	0.0565119	0.0421995	0.0188978	0.0182327	0.0147696	0.0601179	0.0151434	0.0136267	0.0111357	0.116189	0.0455815	0.131458	0.148812	0.01481	0.0176855	0.0464965	0.0688258	0.0215528	0.347978
NFKB2	0.0999047	0.136261	0.179453	0.0548955	0.249417	0.217278	0.0528578	0.00484243	0.040555	0.100206	0.228463	0.312913	0.0930759	0.129941	0.113596	0.33705	0.00726651	0.0207153	0.0203488	0.00041544	0.0469712	1.13456	0.196528	0.679292	0.00222296	0.0109826	0.0260036	0.219918	0.000435387	0.10961	0.00736515	0.00161944	0.000862842	0.00338704	0.200577	0.0383961	0.0998313	0.0281713	0.133858	2.37668	0.00720091	0.198883	0.0229958	0.14339	0.0409462	2.37668
NLRP13	0.521225	0.363872	0.334774	0.26851	0.416857	0.311118	0.208123	0.41571	0.223938	0.346352	0.216928	0.296945	0.338973	0.336882	0.605649	0.594717	0.591236	0.211627	0.239064	0.21563	0.209949	0.814383	0.273052	0.211681	0.210385	1.03206	1.01284	0.208281	0.253448	0.374938	0.215075	0.259614	0.660515	0.208958	0.256861	0.437912	0.45495	0.710023	0.208408	0.212312	0.331393	0.38186	0.371857	0.219272	0.866265	1.03206
NPAS2	1.32852	1.14619	1.07874	1.07395	1.06538	1.06943	1.06612	1.3265	1.08034	1.13189	1.06384	1.06963	1.10852	1.09969	1.09637	1.06593	1.11048	1.07243	1.09807	1.13431	1.103	1.18957	1.24272	1.06469	1.15643	1.16502	1.13194	1.09033	1.2365	1.13685	1.15693	1.19132	1.10359	1.07334	1.23571	1.0645	1.07111	1.0639	1.11039	1.16545	1.13343	1.31606	1.1484	1.07306	1.06375	1.32852
NRG2	1.73316	1.73928	1.15676	0.86671	1.15037	1.12452	0.750571	0.761978	0.830421	0.68896	1.13586	1.38185	1.17081	1.0576	0.749396	1.37267	0.28271	0.406	0.489576	0.601938	0.603948	0.197818	0.796091	0.0380956	0.725354	1.2013	1.13611	0.791814	1.42194	0.889192	0.893936	0.80676	0.370331	0.333672	0.488573	0.196644	0.192546	0.968064	0.0164476	0.0402102	0.0865646	1.4085	0.786385	0.416996	0.944004	1.73928
NUDT2	0.222188	0.303357	0.348166	0.258274	0.109805	0.445354	0.115708	0.142393	0.40276	0.314474	0.109028	0.216787	0.0443677	0.203883	0.409501	0.251055	0.49859	0.00978774	0.00662892	0.0799796	0.00487849	0.023852	0.0055568	0.0859288	0.0523165	0.0311472	0.0439934	0.162505	0.0742664	0.0398281	0.00489581	0.0452209	0.0107833	0.013338	0.00892332	0.017053	0.117002	0.00538216	0.633388	0.205833	0.00520599	0.298865	0.0133975	0.0888982	0.0112704	0.633388
ODF1	0.00301986	0.0113118	0.00794232	0.056069	0.0900231	0.0143572	0.0268898	0.000529734	0.0834821	0.0378916	0.00204378	0.0252827	0.0802718	0.106625	0.121823	0.0311865	0.0352608	0.102783	0.0142203	0.00180781	0.255357	0.509046	0.0307794	0.490962	0.00128686	0.0323419	0.114818	0.131649	0.0809128	0.0231532	0.00127729	0.00321161	0.000608084	0.00196942	0.000688399	0.0677717	0.102753	0.000347872	0.147622	0.318389	0.00231936	0.0153661	0.0420128	0.00583732	0.0100935	0.509046
OR11H1	0.00508648	0.0472893	0.00174927	0.0184356	0.00801305	0.00174927	0.139647	0.00174927	0.00174927	0.025371	0.102824	0.0124571	0.0142089	0.00206965	0.0220084	0.00322594	0.0323015	0.303442	0.00174927	0.257565	0.737749	0.632491	0.729996	0.518963	0.364733	0.822792	0.488574	0.00994304	0.0531408	0.0926507	0.85598	0.28116	0.106492	0.0125728	0.0568313	0.419593	0.190202	0.16077	0.151726	0.79972	0.507807	0.040852	0.382045	0.0235779	0.0276023	0.85598
OR2T4	0.489788	0.545553	0.691557	0.511857	0.666261	0.697705	0.395445	0.67893	0.744719	0.716414	0.494848	0.449403	0.512722	0.678653	0.553073	0.585909	0.716882	1.18362	0.778103	1.23795	0.904334	0.394449	0.565111	1.24466	0.817849	0.565505	0.518944	0.542537	0.408929	0.395655	0.797137	1.12696	0.474569	0.723884	0.74135	0.846562	0.683687	1.00015	0.434088	0.434419	0.514708	0.959735	0.506868	0.539781	0.400739	1.24466
OR52N1	0.0500343	0.190401	0.331319	0.255203	0.25577	0.275456	0.368168	0.750349	0.192363	0.418495	0.37811	0.180136	0.185339	0.186136	0.191168	0.387371	0.196049	0.192845	0.0547697	0.0487003	0.227378	0.556972	0.258604	0.0554539	0.0487271	0.20757	0.286201	0.692345	0.524985	0.180076	0.251368	0.367098	0.0687756	1.36322	0.153464	0.164619	0.10444	0.0610218	1.30181	0.107327	0.41086	0.190343	1.34832	0.055625	0.079524	1.36322
OR8B3	0.230241	0.0634523	0.0635728	0.136699	0.116742	0.0649286	0.189674	0.0931769	0.0732212	0.0915534	0.0640936	0.0756927	0.0660399	0.198127	0.128987	0.122395	0.414527	0.0860493	0.119934	0.313343	0.0913132	0.0658711	0.31993	0.145348	0.100087	0.169003	0.160444	0.302421	0.0770104	0.142793	0.22311	0.291437	0.174173	0.0762736	0.0972623	0.0635026	0.135514	0.0975218	0.402589	0.204289	0.0636971	0.35039	0.230328	0.0744869	0.0685856	0.414527
OVCH2	0.039586	0.039586	0.039586	0.039586	0.0720501	0.039586	0.140687	0.214593	0.039586	0.039586	0.039586	0.0918555	0.0490618	0.126608	0.0702095	0.118541	0.18158	0.0474257	0.039586	0.0466482	0.0447641	0.0858754	0.127371	0.0648337	0.0444328	0.206414	0.0541899	0.0501723	0.120411	0.0465033	0.0827959	0.0871792	0.0641778	0.0561948	0.0610699	0.148855	0.183142	0.0901663	0.0537836	0.0594394	0.0653898	0.041573	0.4063	0.0813157	0.0520049	0.4063
PALMD	0.397299	0.396978	0.401887	0.396863	0.396961	0.399574	0.402975	0.501576	0.414514	0.424709	0.401375	0.400271	0.539407	0.454399	0.420669	0.398917	1.16608	0.498829	0.47707	0.505984	0.503111	0.44846	0.465538	0.41093	0.526218	0.430564	1.6132	1.52458	0.403225	0.399963	0.501652	0.850956	1.00106	0.410517	0.479378	0.404939	0.396982	0.453661	0.611279	0.734774	0.687496	0.400052	0.403242	0.398177	0.606098	1.6132
PCCA	0.714256	0.750729	0.895809	0.801702	0.704458	0.808311	0.669248	0.700334	0.791295	0.727497	0.74535	0.764213	0.793302	0.705352	0.689805	0.741495	0.673204	0.66964	0.666722	0.733192	0.667257	0.674618	0.666723	0.69923	0.672492	0.66988	0.814819	0.677194	0.758085	0.829153	0.758838	0.836917	0.667531	0.694549	0.750253	0.702476	0.69911	0.686534	0.74876	1.11372	0.756332	0.666654	2.64134	0.716021	0.717956	2.64134
PDCD6	0.191372	0.169411	0.316469	0.252424	0.247097	0.314109	0.138813	0.177578	0.292653	0.368097	0.274823	0.318032	0.395628	0.328216	0.289641	0.51113	0.379874	0.141201	0.202005	0.232145	0.181743	0.365863	0.24074	0.249112	0.215618	0.24172	0.222737	0.368998	0.412158	0.201855	0.203492	0.252078	0.27994	0.16586	0.35168	0.156557	0.334554	0.23609	0.173064	0.25335	0.587414	0.628703	0.241872	0.173568	0.161889	0.628703
PELO	0.416294	0.5968	0.873971	1.01398	1.37361	0.846407	0.802596	1.0423	1.20608	1.08205	1.24292	0.921069	1.07795	1.25634	1.04419	1.23475	1.29954	0.266889	0.224271	0.274829	0.251299	0.300661	0.238881	0.447833	0.278029	0.22355	0.377141	0.532397	0.870806	0.599907	0.403648	0.317975	0.732994	0.317337	0.376428	0.475661	0.237937	2.41176	0.616709	0.279007	0.315103	1.43823	0.240739	0.980822	2.78793	2.78793
PHEX	0.136265	0.136265	0.356589	0.418846	0.70508	0.352632	0.282037	0.265726	0.216783	0.216565	0.322714	0.197357	0.233386	0.217756	0.207838	0.284425	0.138489	0.249264	0.259206	0.163858	0.317113	0.180384	0.233916	0.36714	0.540465	0.30827	0.28996	0.299441	0.247113	0.148975	0.160395	0.147067	0.137548	0.308005	0.248839	0.245135	0.35613	0.189794	0.136347	0.299249	0.37193	0.401487	0.396425	0.286122	0.244421	0.70508
PIK3CB	1.65969	1.48842	2.13574	1.82083	1.7737	1.86043	1.24116	1.30743	1.43666	1.28866	1.97145	1.41582	1.66031	1.53248	1.44496	1.50406	1.18126	1.85854	1.49267	1.42255	1.55413	2.02478	1.72347	2.03458	1.52826	1.39437	1.23554	1.21321	1.26614	1.24726	1.74647	1.23674	1.1848	2.01963	1.7316	1.33231	1.26662	1.70269	1.62581	1.1813	1.92066	1.23195	1.41674	1.24881	1.23559	2.13574
PLA2G7	0.379819	0.740337	0.368713	0.246857	0.240594	0.324716	0.345584	0.530969	0.518313	0.886712	0.336817	0.373452	0.253986	0.288492	0.304157	0.549013	1.43245	0.173241	0.125782	0.121243	0.208541	0.127413	0.138088	0.148788	0.1347	0.121018	0.3065	0.147398	0.262624	0.128348	0.123091	0.135811	0.216731	0.718892	0.19381	0.252213	0.119603	0.138195	0.118931	0.303942	0.32767	0.119172	1.59641	0.248454	0.122323	1.59641
PLPP6	0.288002	0.315781	0.364254	0.286848	0.322174	0.388892	0.337387	0.266257	0.247302	0.351729	0.316981	0.291162	0.364939	0.350768	0.317349	0.32377	0.327099	0.524625	0.423648	0.490794	0.44622	0.348916	0.421598	0.250503	0.449506	0.361353	0.370856	0.252037	0.251792	0.29486	0.387408	0.389844	0.398862	0.270133	0.350462	0.427911	0.411515	0.307729	0.382468	0.268431	0.25326	0.291442	0.248081	0.446637	0.398723	0.524625
POLD3	0.0182663	0.0136643	0.103414	0.0907688	0.205348	0.121025	0.24138	0.132532	0.118313	0.0035151	0.217123	0.10422	0.0607275	0.0603489	0.171614	0.17137	0.331912	0.0714728	0.0188453	0.0199119	0.0198885	0.0832713	0.025717	0.337049	0.0267077	0.0962142	0.0281297	0.0771563	0.0156286	0.0254638	0.0211398	0.00360258	0.0498147	0.00404387	0.00351601	0.00707124	0.148904	0.054683	0.203522	0.0189597	0.044192	0.00376069	0.0476845	0.0110032	0.00493803	0.337049
PP2D1	0.070012	0.0692393	0.0847676	0.0877872	0.0724375	0.099615	0.14564	0.069591	0.0922464	0.0693346	0.072624	0.157976	0.133778	0.169632	0.140795	0.111015	0.0737561	0.153453	0.129016	0.0693802	0.076477	0.077042	0.0815331	0.192595	0.0899398	0.101135	0.0802238	0.079677	0.0693029	0.145638	0.0795226	0.0728309	0.346136	0.0852182	0.0725664	0.125749	0.212859	0.0716251	0.13172	0.243162	0.330045	0.187929	0.400976	0.0771867	0.0966443	0.400976
PPP1R8	0.376839	0.0769232	0.192321	0.114943	0.0639243	0.23867	0.205815	0.0644402	0.094187	0.10792	0.0957709	0.0719061	0.114474	0.0673564	0.0978315	0.0650644	0.543594	0.446527	0.586561	0.918108	0.393044	0.171493	0.874361	0.0964359	1.21481	0.970505	0.439139	0.081183	0.179954	0.211232	0.148427	0.100065	0.476336	0.358161	0.527981	0.508531	0.35195	0.0698737	0.0882019	0.551049	0.32057	0.28186	0.0653116	0.174524	0.0846352	1.21481
PRDX4	0.319649	0.319649	0.336283	0.36015	0.322873	0.358597	0.328919	0.321628	0.323926	0.357327	0.326241	0.344411	0.319695	0.321857	0.37476	0.326588	0.688326	0.510614	0.379454	0.367825	0.411005	0.419857	0.367544	0.321035	0.403011	0.494473	0.339216	0.364343	0.323164	0.326249	0.47225	0.387609	0.31991	0.57106	0.692448	0.417709	0.339329	0.454021	0.361503	0.328661	0.503365	0.406273	0.484359	0.482944	0.334674	0.692448
PRPF38A	0.288669	0.312205	0.673925	0.372322	0.559929	0.646611	0.511683	0.463562	0.0070956	0.668152	0.20791	0.365839	0.469461	0.494576	0.402883	0.586769	0.0115536	0.559164	0.336227	0.489518	0.392739	0.61034	0.350855	0.388849	0.77639	0.431938	0.4285	0.572007	0.613191	0.59375	0.47182	0.34164	0.559422	0.580495	0.549061	0.659073	0.489391	0.0414874	0.4872	0.0779029	0.855297	0.333344	0.564131	0.107631	0.175233	0.855297
PSG11	0.00551439	0.00238907	0.11452	0.00973723	0.00267671	0.0441484	0.00236191	0.102223	0.247011	0.120603	0.29908	0.185292	0.0209536	0.29553	0.0719167	0.00372055	0.0118907	0.0452693	0.00236191	0.0429446	0.00830775	0.0248681	0.0456059	0.240952	0.17641	0.0309121	0.12913	0.156856	0.118785	0.00744646	0.00240866	0.0170354	0.132264	0.101806	0.252471	0.0188563	0.064344	0.176837	1.04259	0.0622135	0.017931	0.303362	0.781294	0.285613	0.414221	1.04259
PTGFR	0.249366	0.267771	0.0611805	0.187784	0.18653	0.0547322	0.245326	0.386871	0.415694	0.0563433	0.180753	0.211749	0.1817	0.192186	0.451307	0.134596	0.0435362	0.125814	0.0318425	0.166308	0.0683814	0.566213	0.194148	0.591378	0.188636	0.0802621	0.25113	0.319798	0.319129	0.463949	0.337628	0.19694	0.0738736	0.0139081	0.0210342	0.0170165	0.250737	0.0149123	0.0111701	0.0464328	0.0557419	0.0115037	0.0106431	0.0174835	0.0823152	0.591378
PXMP4	0.328048	0.390773	0.286937	0.0596794	0.134857	0.285752	0.176452	0.0599125	0.0283559	0.0225701	0.0945011	0.281695	0.210706	0.14509	0.175853	0.175445	0.27564	0.0812647	0.0614992	0.12584	0.0587234	0.0121479	0.00536332	0.0811783	0.0816403	0.0834315	0.165145	0.115899	0.00218416	0.0880191	0.0813006	0.0303263	0.00458936	0.0538417	0.0123513	0.00511696	0.0429618	0.0369449	0.0958107	0.267327	0.278633	0.00417219	0.0505804	0.0361647	0.127355	0.390773
RAB43	0.101394	0.0394081	0.0324887	0.136004	0.0278873	0.0428416	0.0465282	0.0275717	0.154792	0.0489208	0.0366004	0.0283742	0.027502	0.028872	0.0510326	0.0275734	0.0661843	0.155216	0.154478	0.204157	0.184491	0.158193	0.0281124	0.0657239	0.235781	0.107709	0.236591	1.40206	0.100329	0.0383466	0.0660815	0.189368	1.27065	0.0473493	0.0677983	0.260534	0.163378	0.0275352	0.0292554	0.0459713	0.354961	0.0285516	0.0406361	0.237917	0.123292	1.40206
RAPGEF1	0.00702974	0.100067	0.0940556	0.0198313	0.219043	0.0805106	0.0298	0.0656572	0.189131	0.0410565	0.431477	0.20053	0.0420857	0.11692	0.00729473	0.0115185	0.15609	0.0191573	0.0263084	0.032808	0.0112791	0.146084	0.0184381	0.109225	0.0132001	0.0943023	0.0217903	0.125261	0.121075	0.059523	0.0106101	0.0227136	0.00801902	0.0643644	0.0203835	0.135499	0.119289	0.373883	0.627929	0.698793	0.0093536	0.0848927	0.39235	0.600346	0.439024	0.698793
RBM42	0.154392	0.400882	0.350131	0.579188	0.257895	0.252196	0.332111	0.513854	0.235305	0.0701041	0.45288	0.536789	0.0465148	0.138908	0.355745	0.229225	0.34669	0.0599391	0.0758176	0.0536213	0.0710648	0.207942	0.0453227	0.0985428	0.0399242	0.240594	0.534022	0.190196	0.490661	0.11503	0.0584431	0.108742	0.308658	0.51898	0.282558	0.0378289	0.679066	0.176155	0.220163	0.0435955	0.0461027	0.135852	0.689591	0.0377633	0.0377395	0.689591
RESP18	0.263964	0.134319	0.0855397	0.109734	0.0957593	0.0855397	0.086776	0.254286	0.0855397	0.0855397	0.0855771	0.0919331	0.104915	0.134292	0.193335	0.0990677	0.0856011	0.373804	0.0855397	0.0869207	0.228365	0.1701	0.104129	0.192222	0.0857861	0.146993	0.140216	0.110938	0.0935809	0.0859486	0.150632	0.203329	0.115351	0.102864	0.100749	0.132411	0.085555	0.223322	0.107076	0.10974	0.100053	0.106101	0.224062	0.10679	0.199875	0.373804
RHEBL1	0.199001	0.138398	0.247496	0.164137	0.174677	0.171964	0.393475	0.205687	0.14173	0.330378	0.247192	0.319119	0.31678	0.298624	0.2525	0.246549	0.255742	0.668799	0.717722	0.500934	0.791622	0.240975	0.482905	0.913039	0.953928	0.314768	0.562484	0.361736	0.151553	0.141179	0.147018	0.139742	0.251379	0.242068	0.208727	0.615845	0.272	0.178224	0.988011	0.247659	0.22015	0.219945	0.18864	0.151374	0.138801	0.988011
RNASEH2B	0.0548226	0.278568	0.590626	0.684928	0.758689	0.679335	0.727904	0.602147	0.837683	0.91545	0.456698	0.720744	0.918176	0.914773	0.559278	0.840769	0.202322	0.834361	0.377231	0.319897	0.825857	0.436244	0.753168	0.0556891	0.662523	0.373991	0.281664	0.687954	0.605924	0.544231	0.561524	0.338059	0.437711	0.789837	0.904926	0.82242	0.319256	0.207635	0.101149	0.624259	0.529872	0.548397	0.208561	0.700131	0.830914	0.918176
RNPEP	0.328165	0.28814	0.191919	0.0120921	0.0119277	0.215096	0.592736	0.265533	0.176017	0.415013	0.0883858	0.170792	0.277316	0.799518	0.316422	0.45291	0.405132	0.144391	0.0266277	0.083857	0.0182544	0.185218	0.114829	0.270686	0.0739105	0.0017251	0.0011944	0.0205493	0.659714	0.309994	0.412836	0.449115	0.0194329	0.770798	0.495287	0.141613	0.25831	0.0555468	0.264569	0.00732343	0.702627	0.199602	0.271443	0.333304	0.0237661	0.799518
RPP21	0.352014	0.349887	0.356597	0.352796	0.368668	0.356836	0.393002	0.433222	0.370205	0.349907	0.364414	0.363345	0.35098	0.349794	0.356681	0.357183	0.787557	0.41008	0.363066	0.3509	0.362218	0.376228	0.353806	0.497938	0.535445	0.360468	0.356049	0.369534	0.351943	0.379277	0.349823	0.357194	0.354049	0.350345	0.352973	0.366423	0.349786	1.11241	0.365688	0.360254	0.432833	0.358949	0.532735	0.680299	0.756727	1.11241
RSPO1	0.659351	0.700167	0.776172	0.854225	0.709694	0.955899	0.533396	0.657036	0.566768	0.660673	0.518711	0.723181	0.896169	0.864576	0.702935	0.923232	0.394273	0.635887	0.616603	0.771224	0.510677	0.707658	0.625629	0.582465	0.469044	0.560291	1.09279	0.639087	1.19039	1.09689	0.649181	0.893407	0.474268	0.796684	0.469948	0.432303	0.575215	0.31932	0.311133	0.676384	0.392315	0.605241	1.22974	0.421002	0.463663	1.22974
S1PR1	0.132274	0.0718103	0.0869396	0.213897	0.104109	0.117043	0.221208	0.0819117	0.0720538	0.152155	0.13378	0.121037	0.188101	0.193829	0.0749251	0.127638	0.255103	0.0922106	0.0733649	0.0867837	0.0877617	0.189639	0.0782477	0.292231	0.145308	0.106691	0.118271	0.137595	0.0875877	0.0756969	0.0716101	0.0718122	0.0798535	0.105214	0.0859559	0.266714	0.0730612	0.165341	0.0792777	0.294038	0.0922617	0.0801946	0.106883	0.127094	0.238539	0.294038
SCD	0.0524187	0.0598756	0.11114	0.044767	0.0613728	0.0602968	0.0432939	0.0484412	0.0446154	0.181074	0.0429075	0.0433722	0.056722	0.0643076	0.16469	0.0539852	0.118281	0.296401	0.197594	0.165421	0.204743	0.158243	0.287538	0.179485	0.383443	0.0596177	0.100567	0.0682294	0.110521	0.0633752	0.0623069	0.254541	0.0495805	0.135674	0.205384	0.0884818	0.807012	0.255242	0.20201	0.0429161	0.064077	0.0448584	0.14075	0.106486	0.139883	0.807012
SEC14L2	0.601773	0.549594	0.461534	0.485675	0.468618	0.45408	0.691646	0.701043	0.453908	0.735803	0.498333	0.546252	0.523515	0.615067	0.547819	0.527539	0.717184	0.453329	0.453281	0.603585	0.485424	0.487299	0.467111	0.662394	0.66717	0.457769	0.466559	0.515542	0.453581	0.496107	0.466193	0.479081	0.457852	0.65252	0.834006	0.592065	0.749522	0.588089	0.582028	0.461734	0.583849	0.61465	0.594283	0.704593	0.698196	0.834006
SERINC2	0.24557	0.113093	0.0388247	0.0265301	0.0397177	0.0445721	0.159177	0.1048	0.0191656	0.217837	0.0413658	0.0781842	0.197876	0.0540402	0.0426627	0.112756	0.0398874	0.215146	0.0559985	0.110064	0.180597	0.30757	0.0987005	0.163186	0.142885	0.0486478	0.0862332	0.0828108	0.0677865	0.0697819	0.0349957	0.030543	0.0357839	0.23094	0.324035	0.18462	0.0363697	0.0164539	0.080053	0.104255	0.0187447	0.0626906	0.0805302	0.0317955	0.0687285	0.324035
SFXN2	0.530506	0.602982	0.621438	0.495365	0.51602	0.534083	0.456748	0.521475	0.647589	0.525237	0.611477	0.570735	0.559471	0.614399	0.592973	0.598207	0.51481	0.579527	0.424712	0.572053	0.594401	0.350847	0.380895	0.491193	0.450236	0.565423	0.554492	0.566596	0.368216	0.405916	0.35387	0.375001	0.547972	0.352589	0.383421	0.350936	0.370511	0.445661	0.467859	0.393598	0.351199	0.453323	0.35079	0.71596	0.405236	0.71596
SHPK	0.417373	0.111635	0.036225	0.0943553	0.058981	0.036225	0.0858224	0.0362477	0.036225	0.0444942	0.0421777	0.0583587	0.0542044	0.0956521	0.0681458	0.143409	0.0466932	0.0725777	0.0365276	0.0364066	0.036225	0.1041	0.0525987	0.127425	0.0731917	0.0515108	0.0397046	0.0370869	0.0517285	0.123489	0.0988412	0.0412338	0.0928089	0.0555903	0.043091	0.0423053	1.23567	0.917632	0.368076	0.125294	0.151051	0.03682	0.116277	0.762137	0.596587	1.23567
SLC12A5	0.233097	0.314646	0.0238753	0.103301	0.0824759	0.023968	0.111223	0.0517715	0.0274319	0.20271	0.091417	0.143295	0.128742	0.152513	0.0494523	0.186554	0.0238248	0.170853	0.143706	0.120988	0.267036	0.0376808	0.119194	0.0658764	0.256353	0.247301	0.293058	0.0672245	0.0277923	0.0644789	0.0238251	0.0745475	0.0779804	0.0265732	0.0516739	0.569603	0.261151	0.0461546	0.210335	0.0270016	0.032818	0.293966	0.0772483	0.266036	0.0620034	0.569603
SLC25A22	0.127704	0.122295	0.0849283	0.360822	0.42502	0.077181	0.0779636	0.498249	0.107224	0.372114	0.159812	0.0831192	0.332655	0.205035	0.0735688	0.129658	0.135477	0.197872	0.0897968	0.0737324	0.0837846	0.126759	0.131349	0.116216	0.123506	0.115107	0.111715	0.275953	0.186008	0.0926212	0.27223	0.145595	0.502696	0.146289	0.0822404	0.10295	0.109627	0.363448	0.0790027	0.0861406	0.303245	0.0769448	0.239855	0.210026	0.291507	0.502696
SLC35D1	0.644133	0.719978	0.562031	0.716231	0.613675	0.578844	0.848394	0.778726	0.57856	0.639022	0.604602	0.803696	0.563388	0.603805	0.682503	0.730449	0.678559	0.607458	0.595596	0.725565	0.589392	0.731376	0.801083	0.54991	0.809953	0.724099	0.588044	0.645767	0.897332	0.834656	0.933724	0.840327	0.628426	0.767717	0.861293	0.567343	0.514614	0.498328	1.02428	0.522595	0.564292	0.576249	0.499863	0.651367	0.591099	1.02428
SLC5A3	0.0735348	0.0882036	0.0748602	0.0398129	0.0217058	0.0847995	0.0150454	0.0260696	0.0210539	0.0235525	0.200294	0.0609535	0.0119308	0.0142168	0.0153339	0.0151899	0.0899016	0.126251	0.0162724	0.0924403	0.0119265	0.327517	0.170483	0.567646	0.0583032	0.262205	0.380804	0.0917852	0.0266416	0.138338	0.398418	0.608607	0.0133325	0.42011	0.582414	0.232627	0.016722	0.600778	0.170642	0.0249305	0.011928	0.525914	0.114874	0.472144	0.375852	0.608607
SLX4IP	0.397931	0.257672	0.371531	0.283239	0.298016	0.367335	0.282046	0.27064	0.291403	0.278498	0.259657	0.297021	0.310783	0.263658	0.274115	0.257415	0.260271	0.257467	0.318158	0.341318	0.360225	1.15346	0.388144	0.275648	0.257444	0.55876	0.495605	0.282272	0.262246	0.268483	0.299736	0.293755	0.261158	0.25763	0.260724	0.281315	0.270401	0.400951	0.258526	0.384035	0.315197	0.460026	0.258126	0.312078	0.273106	1.15346
SMYD3	0.0278934	0.0158607	0.0153258	0.0074435	0.0403003	0.012613	0.100835	0.0174211	0.00679604	0.0231547	0.00984321	0.00438641	0.00966259	0.013416	0.00771514	0.00688425	0.00494804	0.00548833	0.00281433	0.117777	0.00828418	0.462335	0.0972477	0.231017	0.00371617	0.0961347	0.00322317	0.141614	0.0832919	0.248068	0.0152656	0.0868378	0.439628	0.00345462	0.00834744	0.0340122	0.198401	0.13887	0.0258042	0.0761638	0.0126631	0.0480513	0.535419	0.0394297	0.0573797	0.535419
SOGA3	0.980444	1.42098	1.05096	1.21731	0.826375	1.04465	1.69304	1.76215	0.743806	0.781887	0.977871	1.73955	0.671414	1.07225	1.18114	1.38479	1.07952	0.799439	0.871011	1.10638	0.672757	0.804097	0.702277	0.984204	0.86985	0.684796	0.711495	0.766818	0.960306	1.40841	1.38588	0.99166	1.49325	0.690619	0.973149	0.716091	0.789504	1.03872	2.24227	0.700324	1.28071	0.684287	0.89813	0.940805	0.900899	2.24227
SPATA3	0.16142	0.182347	0.154388	0.174687	0.184852	0.154388	0.155475	0.408728	0.178532	0.154388	0.173515	0.222781	0.199504	0.177173	0.193296	0.263427	0.199394	0.187789	0.154388	0.163799	0.209685	0.218642	0.178115	0.356935	0.165352	0.157791	0.164423	0.178551	0.230751	0.156864	0.170946	0.193652	0.183839	0.154557	0.217337	0.184065	0.678467	0.25557	0.261804	0.185969	0.259564	0.236614	0.154987	0.979288	0.25887	0.979288
SPON2	0.930028	0.66757	0.38617	0.435456	0.320477	0.401673	0.400769	0.341914	0.270084	0.356458	0.331565	0.355739	0.365305	0.338467	0.348268	0.433466	0.271392	0.410321	0.420599	0.31944	0.273812	1.56427	0.810456	1.13566	0.629881	0.560565	0.616033	0.315345	0.377332	0.374614	0.641839	0.459054	0.270235	0.279353	0.284807	0.270708	0.301043	0.274725	0.329057	0.347805	0.316763	1.13906	0.327929	0.281698	0.37842	1.56427
SRSF4	0.301051	0.410511	0.330259	0.2895	0.218048	0.512171	1.13925	0.418371	0.374827	0.542902	0.165738	0.822519	0.00802547	0.777616	0.224002	0.276102	0.57729	0.245234	0.0850831	0.13628	0.176116	0.525576	0.296515	0.625412	0.233556	0.229779	0.274505	0.314127	0.158724	0.0443792	0.233442	0.277183	0.0228422	0.506294	0.11688	0.0278891	0.840769	0.119413	0.119665	0.39913	0.20152	0.201114	0.190863	0.0252324	0.0123924	1.13925
STAT1	0.17081	0.183759	0.108265	0.112228	0.111523	0.117247	0.136694	0.239122	0.169868	0.219025	0.14628	0.124496	0.203712	0.216651	0.144124	0.150471	0.142459	0.153146	0.201252	0.308413	0.188107	0.139275	0.12292	0.142985	0.200377	0.175323	0.191514	0.133285	0.189097	0.225568	0.131426	0.108819	0.133735	0.158943	0.124475	0.109904	0.138268	0.803366	0.218094	0.327261	0.135483	0.825844	0.184376	0.11173	0.646736	0.825844
STX7	0.311262	0.277294	0.293484	0.195963	0.134183	0.243844	0.147888	0.150008	0.160494	0.137016	0.1418	0.193005	0.19375	0.224288	0.223516	0.222174	0.135991	0.17668	0.170002	0.202255	0.187967	0.13754	0.196893	0.148176	0.276897	0.142571	0.136277	0.156636	0.226568	0.244868	0.221033	0.15279	0.137616	0.159271	0.191504	0.20783	0.815267	0.235113	0.156126	0.138579	0.163775	0.293561	0.620393	0.175629	0.159169	0.815267
SYN1	0.0833825	0.0833825	0.107898	0.831186	0.883199	0.116769	0.15584	0.592657	0.0840901	0.463988	0.788301	0.302783	0.103769	0.251184	0.0833853	0.273604	0.862233	0.0950589	0.139796	0.0956988	0.0875089	0.870419	0.140041	0.702642	0.121339	0.18062	0.260923	0.485841	0.497207	0.40649	0.498529	1.05802	0.132891	1.54681	0.516822	0.32002	0.173694	0.524384	0.721164	0.135238	0.133517	0.404898	0.401162	0.365924	0.255572	1.54681
TAF7L	0.920412	0.920412	0.951502	0.922892	0.936545	0.967288	1.41513	1.00501	0.94215	0.958361	0.992547	1.12786	0.964921	0.974229	0.966194	0.996566	1.19382	0.973724	1.08431	0.989681	1.00813	1.08681	1.0678	1.18828	0.992012	0.983729	1.06474	1.058	0.928075	1.25941	0.921949	0.924458	0.960716	0.994554	1.18254	0.970705	1.0006	1.36173	0.925146	1.22644	1.04657	1.11434	1.06568	1.1897	1.08551	1.41513
TBC1D3L	0.0923631	0.0312291	0.0311727	0.0311727	0.0424819	0.0311727	0.0460539	0.173494	0.0311727	0.0311727	0.0311727	0.0322485	0.0349056	0.0814153	0.191255	0.0563117	0.0511217	0.06401	0.0311727	0.154377	0.111482	0.117703	0.0315887	0.139076	0.0320718	0.0391139	0.0499588	0.138814	0.0713337	0.16362	0.215716	0.0389371	0.0785214	0.0437981	0.226512	0.162887	0.18045	0.0786326	0.11173	0.27268	0.044092	0.0330413	0.0748744	0.0482992	0.0319503	0.27268
TCTE3	0.193411	0.146996	0.17599	0.174731	0.14574	0.16426	0.226357	0.393531	0.252685	0.263729	0.152322	0.163844	0.226606	0.171276	0.144994	0.167178	0.173319	0.166238	0.149996	0.44073	0.322738	0.268357	0.244718	0.183453	0.251142	0.273457	0.277086	0.408412	0.366102	0.158323	0.305265	0.294269	0.438391	0.511573	0.205221	0.581805	0.180469	0.30157	0.201915	0.28004	0.167155	0.144953	0.238657	0.263939	0.343994	0.581805
TF	0.196254	0.249042	0.374169	0.338535	0.429107	0.510377	0.524925	0.251698	0.46313	0.625638	0.686959	0.512402	0.374134	0.515799	0.546584	0.645202	0.777681	0.275189	0.342217	0.188656	0.432855	0.176188	0.252894	0.265289	0.212492	0.178553	0.217888	0.31474	0.511482	0.806912	0.158089	0.178942	1.03368	0.642824	0.462929	0.294808	0.500312	0.609396	0.341272	0.399337	0.424289	0.191275	0.246939	0.878093	0.429393	1.03368
THUMPD1	0.0768911	0.127167	0.197976	0.0939135	0.0792421	0.141637	0.136688	0.122687	0.216613	0.348943	0.139078	0.0941639	0.221514	0.206319	0.145784	0.1716	0.0913223	0.140016	0.233951	0.0776407	0.0781159	0.0777991	0.0851572	0.150913	0.121724	0.0957548	0.0789039	0.134188	0.217849	0.0790809	0.0894153	0.0827686	0.100241	0.499883	0.584017	0.438804	0.222573	0.1174	0.081208	0.120972	0.0765725	0.269727	0.0769713	0.0903253	0.101349	0.584017
TM4SF5	0.807532	0.639575	0.482425	0.312154	0.280505	0.584592	0.393607	0.384905	0.322846	0.216861	0.316358	0.401749	0.321631	0.421677	0.512739	0.396779	0.349346	0.114057	0.116239	0.116669	0.13153	0.111531	0.124623	0.113657	0.110878	0.12997	0.387639	0.503598	0.192754	0.116331	0.16063	0.429097	0.177114	0.360632	0.112996	0.316963	0.333003	0.143679	0.110911	0.113335	0.349204	0.3873	0.640501	0.289427	0.202193	0.807532
TMEM154	2.60214	2.06291	1.45481	1.40225	1.55218	1.58868	2.02265	1.4435	1.12845	1.30916	1.54717	1.66862	1.56797	1.50902	1.27943	1.43018	0.23698	1.14592	0.950819	1.61742	1.22897	0.261893	1.18427	0.647952	0.963601	0.594728	0.644808	1.42783	0.946224	1.1443	0.847832	1.00741	1.0542	0.95012	0.810174	0.879038	0.540517	0.173813	0.281918	0.293108	1.01692	1.01577	1.04611	1.88357	0.318502	2.60214
TMEM25	0.371097	0.384979	0.462878	0.381067	0.435434	0.464894	0.482428	0.622711	0.501431	0.506685	0.467496	0.52336	0.431026	0.467147	0.414629	0.39072	0.31832	0.487838	0.65021	0.667845	0.520638	0.435726	0.528453	0.334916	0.612059	0.666481	0.694101	0.715314	0.446901	0.441342	0.420961	0.536655	0.39387	0.824678	0.630073	0.585145	0.468869	0.337366	0.364454	0.752802	0.363894	0.60981	0.87454	0.315407	0.327254	0.87454
TMOD4	0.170752	0.221462	0.654726	0.57883	0.436109	0.623686	0.456916	0.242924	0.500553	0.380989	0.396933	0.379148	0.518991	0.561185	0.388316	0.511801	0.113111	0.326099	0.34173	0.294146	0.392255	0.202382	0.31686	0.272311	0.349498	0.346791	0.316809	0.452139	0.175722	0.280008	0.295891	0.292688	0.213289	0.336465	0.786821	0.325173	0.0969928	0.116555	0.667852	0.110906	0.271069	0.53755	0.211483	0.260507	0.121334	0.786821
TNRC6A	1.2627	0.404295	0.0206777	0.0170584	0.0173599	0.0152582	0.0720141	0.103252	0.0390814	0.0258081	0.032169	0.086185	0.478285	0.0326431	0.0321886	0.0155323	0.0331509	0.37072	0.0390432	0.119236	0.0790032	0.905341	0.196725	0.361543	0.355741	0.414756	0.514614	0.483497	0.534014	0.174299	0.0990552	0.146368	0.814048	0.204196	0.0830803	0.309689	0.731278	0.0267759	0.142968	0.0689475	0.0209528	0.291017	0.346418	0.372409	0.103276	1.2627
TPTE	0.750077	0.793523	0.439182	0.439182	0.917066	0.439182	0.439182	0.439182	0.439182	0.439182	0.439182	0.759518	0.439182	0.439182	0.439182	0.439182	0.439182	0.439182	0.439182	0.439182	0.667271	0.439182	0.439182	0.439182	0.551567	0.632239	0.439182	0.439182	0.439182	1.02792	0.439182	0.439182	0.439182	0.439182	0.439182	0.439182	0.439182	0.439182	0.523724	1.56989	1.25188	0.525179	1.10596	0.71482	0.439182	1.56989
TRIM46	0.469281	0.472892	0.272439	0.529334	0.299686	0.323852	0.269633	0.390781	0.256285	0.400688	0.268589	0.272065	0.314635	0.271714	0.32438	0.269366	0.495679	0.422864	0.705465	1.06254	0.535575	0.457369	0.256456	0.282736	0.703931	0.27559	0.337206	0.257176	0.25624	0.261321	0.256388	0.259075	0.263361	0.467213	0.605206	0.257162	0.534346	1.15301	0.520005	0.397701	0.270078	0.286912	1.78834	0.616983	0.578504	1.78834
TRPV5	0.160685	0.123989	0.117643	0.186861	0.28679	0.117643	0.619862	0.454417	0.117643	0.153462	0.123977	0.322155	0.221097	0.17923	0.135973	0.319186	0.196444	0.170209	0.327664	0.838332	0.270818	0.285955	0.340408	0.226799	0.127947	0.140417	0.197996	0.179732	0.582172	0.472349	0.789832	0.722405	0.348533	0.15736	0.122349	0.220281	0.425669	0.133762	0.131498	0.436641	0.328214	0.157484	0.667864	0.201651	0.126867	0.838332
TTC30A	0.627173	0.541718	0.686262	0.538213	0.54368	0.705786	0.5691	0.543989	0.576401	0.538166	0.538982	0.587329	0.563255	0.576816	0.55082	0.54271	0.540839	0.579703	0.631674	0.565118	0.796408	0.796094	0.543016	0.734721	0.60669	0.708012	0.71716	0.540878	0.538472	0.605389	0.601532	0.560732	0.54454	0.611369	0.556015	0.658764	0.538273	0.547249	0.791189	0.634942	0.852705	0.558938	0.684969	0.546289	0.732551	0.852705
TXLNB	0.168113	0.0727688	0.00830031	0.0110918	0.225858	0.0137887	0.0165184	0.192974	0.0351935	0.0560423	0.297951	0.0291081	0.0109948	0.0100434	0.21422	0.0282224	0.150079	0.271251	0.366174	0.294933	0.657074	0.00952849	0.142963	0.0995339	0.666206	0.0184782	0.0341558	0.0828044	0.337659	0.18424	0.168625	0.0930034	0.0115505	0.00855582	0.0893778	0.128151	0.0576549	0.133031	1.03394	0.43168	0.12613	0.451101	0.637944	0.25108	0.0678434	1.03394
UBE3C	0.371691	0.423126	0.448455	0.497518	0.540013	0.453155	0.504335	0.527387	0.458687	0.630332	0.597656	0.46717	0.42018	0.487022	0.422192	0.454083	0.36397	0.486707	0.686069	0.967237	0.954711	0.931554	0.696286	0.835311	0.637858	0.473493	0.500895	0.570606	0.525057	0.505399	0.374809	0.391207	0.567738	0.551881	0.556941	0.907249	0.405424	0.462485	0.529135	0.438009	0.727839	0.901401	0.979512	0.421875	0.368902	0.979512
UMOD	0.275679	0.250087	0.129907	0.134501	0.200765	0.129774	0.157878	0.336329	0.216622	0.462124	0.134104	0.149264	0.381132	0.380174	0.212297	0.301699	0.134115	0.177133	0.471562	0.148008	0.162103	0.144964	0.254993	0.185135	0.850121	0.288367	0.188992	0.268923	0.1301	0.267457	0.186236	0.226723	0.203562	0.339824	0.320775	0.277634	0.229735	0.465209	0.191895	0.394285	0.181165	0.132052	0.13303	0.227387	0.164702	0.850121
USP36	0.0451139	0.0868379	0.140308	0.231755	0.202379	0.165836	0.390754	0.456869	0.16979	0.36007	0.304162	0.0994375	0.0487938	0.148758	0.140033	0.291736	0.330833	0.456413	0.252356	0.615726	0.191198	0.00745534	0.342741	0.00834289	0.227901	0.337964	0.226465	0.127039	0.475826	0.493102	0.338562	0.168136	0.290831	0.497953	0.39036	0.248767	0.48726	0.0603264	0.0181747	0.0133459	0.345779	0.0950231	0.0584757	0.0916622	0.0142022	0.615726
VIL1	0.241069	0.238554	0.277197	0.226924	0.227138	0.26842	0.457397	0.306716	0.234367	0.384678	0.226327	0.345649	0.327268	0.292222	0.324096	0.270304	0.253702	0.258018	0.348897	0.271891	0.239231	0.226586	0.269391	0.229938	0.318425	0.226391	0.30942	0.367553	0.297983	0.305462	0.237015	0.245885	0.241084	0.45476	0.72523	0.460176	1.73756	0.23744	0.266404	0.751125	0.296367	0.354485	0.277248	0.3112	0.256409	1.73756
VWF	0.208116	0.00414039	0.0223798	0.0454633	0.027058	0.0145929	0.00114339	0.130426	0.00283027	0.00292111	0.0146613	0.0591553	0.00182104	0.0547216	0.102516	0.00464319	0.456336	0.199444	0.0779616	0.180223	0.253293	0.000564865	0.104367	0.00334791	0.263519	0.00104828	0.000528193	0.00300154	0.161365	0.0160478	0.0991129	0.0242405	0.0268859	0.0136442	0.00569999	0.0361656	0.000634801	0.0713009	0.437386	0.0566442	0.0123134	0.192423	0.00615114	0.0400146	0.000509143	0.456336
WFDC10B	0.197271	0.173048	0.365149	0.445275	1.56562	0.263489	0.640824	1.03966	0.172708	1.04885	0.370439	0.250118	0.927529	0.967596	0.461023	0.374555	0.275237	0.293234	0.335737	0.288087	0.552742	0.347686	0.318346	0.256394	0.571043	0.63987	0.799324	1.20529	0.501544	0.41381	0.230807	0.29601	0.477448	0.975757	0.638139	0.772029	0.581267	0.187644	0.243858	0.261895	0.178744	0.25236	0.756966	0.181091	0.474199	1.56562
XPO6	1.28916	0.924228	0.349753	0.226772	0.242649	0.374298	0.292071	0.317961	0.333641	0.215531	0.266133	0.505317	0.220774	0.209915	0.292751	0.271377	0.29284	0.329667	0.212025	0.284184	0.325356	0.267829	0.209706	0.233805	0.210558	0.222631	0.214677	0.249686	0.434991	0.221712	0.24743	0.347405	0.65487	0.241404	0.243218	0.216254	1.27932	0.222924	0.243006	0.571994	0.215442	0.210027	0.214102	0.597408	0.288805	1.28916
ZBTB37	0.085699	0.297201	0.413686	0.373287	0.579711	0.374671	0.25272	0.55788	0.173808	0.884659	0.438162	0.613142	0.187167	0.815754	0.695078	0.38115	0.0814163	0.627412	0.762589	0.251785	0.352585	0.502434	0.541651	0.364344	0.759568	0.705669	0.356093	0.283255	0.633134	0.559078	0.100928	0.366851	0.353088	0.402195	0.218453	0.109086	0.204636	0.202532	0.168247	0.385104	1.02682	0.101273	1.61631	0.119826	0.173721	1.61631
ZFC3H1	0.757779	0.947416	0.806742	0.709972	0.844046	0.821515	0.909366	0.761082	0.786949	0.757212	0.707573	0.809003	0.722215	0.76922	0.754534	0.7466	0.744417	0.82251	0.712464	0.707821	0.72693	0.856597	0.719132	0.757877	0.707764	0.743523	0.743358	0.725124	0.763026	0.785965	0.716445	0.710476	0.739583	0.756157	0.70787	0.707578	1.17171	1.29646	0.70936	0.85276	0.744927	0.72196	0.806228	0.831734	1.06683	1.29646
ZNF136	0.640633	0.531424	0.367394	0.323764	0.485128	0.339111	0.245356	0.304858	0.426121	0.718403	0.39268	0.64339	0.275798	0.747512	0.567304	0.492305	0.628109	0.450799	0.296091	0.692957	0.502037	1.51526	1.55621	0.245562	0.563576	1.08145	1.29144	0.246336	0.602806	1.63055	0.254967	0.257471	1.87369	0.407768	0.375862	0.529788	0.559976	1.20094	0.246358	0.6956	1.06266	0.344252	0.25841	1.04646	0.31133	1.87369
ZNF302	0.00424817	0.00424817	0.51926	0.0400883	0.394154	0.684084	0.00424817	0.0402557	0.00424817	0.833096	0.422873	0.375796	0.0149483	0.932083	1.18067	0.54593	0.120473	0.389204	0.422695	0.351432	0.230771	0.385008	0.1715	0.575929	0.207675	0.0172179	0.0297035	0.153329	0.359873	0.0300193	0.430882	0.674598	0.0453731	0.0190247	0.0530023	0.00445966	0.27184	0.227399	0.355274	0.275622	0.160938	0.749536	0.153432	0.423909	0.0206144	1.18067
ZNF48	0.842928	0.703869	0.557676	0.609258	0.746767	0.562724	0.803263	0.737765	0.719926	0.718243	0.741579	0.776667	0.794812	0.975047	0.928617	0.947762	0.829886	0.636333	0.621561	0.677202	0.801617	0.733379	0.790252	0.571087	0.591974	0.622748	0.597902	0.557781	0.824881	0.786913	0.797134	0.766105	0.658555	0.557482	0.593113	0.630208	0.596682	0.950443	0.562371	0.562438	0.670468	0.641978	0.58084	0.722742	0.762165	0.975047
ZNF606	0.442322	0.1182	0.0649166	0.145098	0.10172	0.0527948	0.0559725	0.0577972	0.153994	0.0696521	0.0707021	0.119986	0.0863458	0.209972	0.0637661	0.064198	0.0882743	0.0959929	0.0767031	0.11099	0.225194	0.159695	0.0738319	0.181882	0.0618825	0.117448	0.126499	0.14172	0.0526003	0.0922689	0.440723	0.22551	0.285866	0.113108	0.269659	0.435472	0.0754049	0.0522436	0.0564064	0.130894	0.056956	0.0597215	0.0722432	0.0874424	0.222429	0.442322
ZNF735	0.765937	0.749874	0.479708	0.0587235	0.59371	0.499987	0.0587235	0.0587235	0.688733	0.0587235	0.0587235	1.22329	0.0587235	0.0587235	0.0587235	0.0587235	0.0587235	0.855559	0.0587235	0.658788	0.505884	0.546067	0.60301	0.0587235	0.179449	0.752817	0.180866	0.0597082	0.871063	0.0587235	0.0587235	0.0587235	0.276042	0.357737	0.357876	0.357743	0.357488	0.204174	0.966879	0.466199	0.532348	0.968508	0.678678	0.379908	0.395608	1.22329
ZNRF1	0.273367	0.397745	0.675787	0.384637	0.641919	0.670387	0.56478	0.521591	0.565298	0.237048	0.623344	0.447968	0.676863	0.728832	0.620932	0.656907	0.404763	0.521749	0.395921	0.367904	0.321884	0.268511	0.404118	0.229867	0.344342	0.412629	0.423755	0.490601	0.691759	0.511267	0.236096	0.514673	0.505222	0.501137	0.604529	0.449143	0.617997	0.33926	0.249062	0.42414	1.18451	0.509166	0.442625	0.350498	0.3924	1.18451
ABCC1	0.13111	0.350961	0.351378	0.645631	0.491638	0.333569	0.203843	0.396517	0.538721	0.446955	0.786098	0.48501	0.613823	0.660422	0.805829	0.336128	0.342729	0.250531	0.161693	0.0969037	0.123282	0.358708	0.247145	0.0696505	0.0712688	0.308016	0.349969	0.200782	0.259533	0.211761	0.226204	0.119933	0.319866	0.436886	0.293329	0.165725	0.205062	0.875017	0.938962	0.717307	0.592732	0.224134	1.00652	0.399078	0.273445	1.00652
ACKR3	0.344516	0.357709	0.324051	0.444314	0.392404	0.32362	0.324351	0.324766	0.324207	0.344852	0.340288	0.330193	0.394323	0.348447	0.344124	0.327972	0.328971	0.336215	0.381298	0.331437	0.3751	0.40056	0.353583	0.332826	0.365449	0.345412	0.323917	0.323621	0.39595	0.333544	0.32732	0.325108	0.515267	0.375908	0.394151	0.486756	0.435057	0.335889	0.324168	0.501659	0.324715	0.375982	0.336568	0.328293	0.325438	0.515267
ADAM17	1.05318	0.698516	0.00743199	0.0127662	0.0914154	0.00771099	0.17183	0.131554	0.111938	0.545832	0.21653	0.0826682	0.040661	0.126292	0.262655	0.207421	0.0605777	0.100414	0.052016	0.0639841	0.158502	0.0791944	0.118218	0.00744498	0.0553778	0.0106603	0.00839582	0.0868634	0.111381	0.149117	0.128261	0.258671	0.434186	0.26267	0.0821752	0.0865695	0.101384	0.458344	0.948856	0.0344664	3.12831	0.0668116	0.191986	0.020913	0.276855	3.12831
ADH6	0.0321133	0.182894	0.400582	0.583789	0.409429	0.285712	0.044382	0.168548	0.495422	0.0288063	0.291464	0.501201	0.156137	0.136345	0.300246	0.246869	0.00966179	0.293323	0.373063	0.465184	0.542341	0.160041	0.343494	0.0705848	0.955617	0.14397	0.128066	0.444906	0.314517	0.246942	0.122728	0.165791	0.901268	0.0444342	0.0688879	1.06126	0.00854541	0.164513	0.22422	0.751457	1.46617	0.448996	0.016287	0.402979	0.336841	1.46617
AHCTF1	0.664436	0.810935	0.487615	0.403497	0.460167	0.487962	0.459053	0.701382	0.487724	0.410532	0.422155	0.774847	0.408566	0.446577	0.465476	0.515767	0.418687	0.723429	0.502994	0.625386	0.557672	0.622771	0.784921	0.392709	0.602374	0.675841	0.840152	1.10255	0.694166	0.615125	0.666722	0.740693	0.494206	0.646891	0.597987	0.441173	0.743132	0.41935	0.40534	0.659014	1.00146	0.415309	1.02854	0.510032	0.392649	1.10255
ALDH9A1	0.0038102	0.0038102	0.300812	0.136449	0.0677466	0.236653	0.34215	0.424918	0.0038102	0.200999	0.0458692	0.338661	0.312805	0.284938	0.229576	0.339788	0.319348	0.131632	0.145964	0.36045	0.0889902	0.262107	0.151249	0.422945	0.127051	0.11642	0.133751	0.294163	0.199023	0.179342	0.181769	0.211095	0.141492	0.112533	0.0427023	0.113039	0.0719604	0.340907	0.0966428	0.0328464	0.183334	0.216175	0.0229157	0.141307	0.54123	0.54123
ANG	0.193847	0.529851	0.477929	0.490379	0.374271	0.728505	0.66498	0.587643	0.422241	0.51728	0.471895	0.569286	0.40425	0.720975	0.620355	0.666145	0.0554977	0.694181	0.495901	0.815807	0.51784	0.95657	0.970734	0.241612	0.719824	0.63277	0.309593	0.128502	0.442707	0.741399	0.349691	0.470006	0.54202	0.623596	0.791468	0.712027	0.757924	0.0823041	0.156879	0.228441	0.166554	0.744471	1.5735	0.596618	0.64366	1.5735
ANO2	0.365418	0.505071	0.245419	0.403817	0.445651	0.245419	0.563925	0.631141	0.245419	0.511488	0.46182	0.605234	0.440177	0.490294	0.410808	0.375009	0.489636	0.483458	0.392236	0.737099	0.670381	0.435893	0.468054	0.444364	0.577691	0.549394	0.49701	0.509764	0.599285	0.584321	0.464194	0.412073	0.365238	0.319939	0.287773	0.28226	0.341788	0.302384	0.291599	1.24901	0.416525	0.488771	0.572943	0.319212	0.281177	1.24901
APOBEC3C	0.0196094	0.013782	0.0232763	0.0135108	0.0104424	0.0298447	0.00216221	0.0990709	0.00691272	0.00369038	0.00275727	0.07228	0.00256924	0.0100797	0.0247431	0.00927416	0.00221935	0.0086001	0.0202078	0.0214676	0.0182414	0.450931	0.126833	0.0657933	0.00799312	0.293296	0.253042	0.0441268	0.033811	0.0887107	0.0166248	0.0276788	0.0677672	0.00483463	0.00243728	0.00218557	0.0727442	0.0229839	0.159561	0.00408161	0.0288701	0.0643914	0.176744	0.00554833	0.465963	0.465963
ARHGAP39	0.370978	0.125441	0.227115	0.229786	0.753053	0.170894	0.257878	0.547217	0.109403	0.0183022	0.584345	0.106445	0.101139	0.0452904	0.0268182	0.0781808	0.0362871	0.0874445	0.0147085	0.0302584	0.0229121	0.261331	0.0856471	0.157962	0.0151536	0.373666	0.186366	0.072253	0.072364	0.0762661	0.0663272	0.0232328	0.120099	0.371532	1.86925	0.176128	0.540954	0.149316	0.967279	0.607173	0.0645402	0.343478	0.483845	0.0258579	0.0213275	1.86925
ARMH2	0.759756	0.980405	0.52504	1.40197	1.23028	0.52504	0.52504	0.52504	0.52504	0.80542	1.40769	1.22194	0.52504	0.52504	1.48616	0.52504	0.52504	1.28524	0.52504	0.52504	1.28969	0.633864	0.805862	0.52504	1.64868	1.01552	1.00805	1.06004	1.20507	1.35611	0.52504	0.52504	1.15824	1.03756	1.00904	1.11723	1.13118	1.27172	1.44041	1.29244	1.26462	1.22091	1.52671	1.23168	1.32479	1.64868
ASPH	0.0213258	0.0504885	0.000360498	0.142419	0.0779478	0.000200228	0.125241	0.447335	0.00650374	0.566612	0.0876874	0.132049	0.30405	0.261646	0.114499	0.248968	0.00731038	0.161653	0.00160298	1.14131e-05	0.0115997	0.0462989	0.193919	1.08118e-05	0.1106	0.0703464	0.0968703	0.279462	0.0975604	0.246909	0.151621	0.170894	0.306164	0.495338	0.753228	0.38671	0.142802	0.00566744	0.0409217	0.104355	0.156652	0.388945	0.105611	0.00154806	0.0285078	0.753228
ATP5F1B	0.0113896	0.0609548	0.215748	0.299584	0.3885	0.18995	0.35167	0.302089	0.224705	0.263507	0.385158	0.257907	0.298922	0.337195	0.273868	0.287615	0.257517	0.131253	0.142437	0.086898	0.106434	0.256927	0.154954	0.569692	0.0795511	0.18975	0.127089	0.174123	0.164723	0.159689	0.159522	0.133551	0.317792	0.143258	0.0983577	0.0143835	0.00874266	0.385267	0.17871	0.010306	0.102625	0.213636	0.161811	0.263104	0.310439	0.569692
AZIN2	0.522496	0.576532	0.190471	0.0294897	0.0397054	0.238266	0.357834	0.261173	0.332627	0.307363	0.219185	0.970992	0.267926	0.13923	0.24554	0.253212	0.0185045	0.0322498	0.0590447	0.135051	0.394867	0.191947	0.0892804	0.751575	0.0994321	0.0974785	0.12143	0.278861	0.105052	0.373005	0.24681	0.352039	0.27425	0.183175	0.215765	0.146841	0.211392	0.00806056	0.00301987	0.0369077	0.256001	0.047653	0.04041	0.0062504	0.000566245	0.970992
BCAS2	0.264505	0.276531	0.433049	0.329583	0.261048	0.408184	0.305291	0.269944	0.320813	0.247669	0.282206	0.325829	0.260543	0.317545	0.291229	0.29759	0.500082	0.384729	0.434907	0.440223	0.273749	0.45048	0.501429	0.340056	0.258809	0.345568	0.295002	0.247757	0.35686	0.294087	0.42877	0.264818	0.362143	0.322722	0.67718	0.478206	0.369748	0.266631	0.671455	0.248257	0.299475	0.478615	0.520861	0.26235	0.284968	0.67718
BIVM-ERCC5	1.52699	1.52771	2.05271	1.78662	1.79313	2.079	1.94527	1.94865	1.73443	2.6413	1.68476	1.9175	2.02804	2.51976	1.89299	2.17477	1.51444	2.25568	2.57545	1.54968	2.03889	1.7007	2.05863	2.00377	2.37567	1.66957	1.74173	2.29185	2.08337	2.37656	2.14758	2.20068	2.16692	1.90265	1.72079	1.89459	2.24181	1.91283	2.12219	1.51299	1.51197	2.22184	1.83658	3.70745	2.85726	3.70745
BRK1	0.0644487	0.0608448	0.0680821	0.0850547	0.0793091	0.070756	0.0990089	0.068762	0.0603408	0.0603408	0.0619359	0.0909423	0.0715024	0.070953	0.0707359	0.0937761	0.073668	0.0604783	0.0604783	0.0616761	0.0604783	0.0629395	0.0653231	0.0808375	0.0613367	0.0641709	0.125151	0.0789177	0.269109	0.0697715	0.0671913	0.147875	0.0616643	0.229715	0.0728799	0.114067	0.0712313	0.0855246	0.124782	0.186044	0.194647	0.0773098	0.400075	0.0701895	0.0723625	0.400075
C11orf71	0.0683449	0.122917	0.106263	0.111487	0.104326	0.107905	0.109052	0.265133	0.368103	0.0629719	0.161174	0.115896	0.0979102	0.147327	0.0682272	0.219909	0.2789	0.0647577	0.365471	0.0654022	0.324988	0.404189	0.220453	0.0674902	0.184421	0.353525	0.868553	0.906745	0.556289	0.0811988	0.0810355	0.824614	0.137366	0.61718	0.629339	0.794247	0.0727508	0.13022	0.246791	0.193353	0.0690308	0.151324	0.104043	0.260393	0.224511	0.906745
C18orf65	0.0176069	0.0176069	0.0176069	0.0176069	0.0176069	0.0176069	0.0176069	0.0176069	0.0176069	0.0176069	0.0176069	0.0176069	0.0176069	0.0176069	0.0176069	0.0176069	0.0176069	0.0176069	0.0176069	0.0176069	0.0176069	0.0176069	0.0176069	0.0176069	0.0176069	0.0176069	0.0176069	0.0176069	0.0176069	0.0176069	0.0176069	0.0176069	0.0176069	0.0176069	0.0176069	0.0176069	0.0176069	0.0176069	0.0176069	0.0176069	0.0176069	0.0176069	0.0176069	0.0176069	0.0176069	0.0176069
C21orf2	0.0997891	0.157839	0.0968383	0.013998	0.016324	0.0601476	0.060388	0.000452049	0.000187744	0.0134858	0.00889928	0.092039	0.0653504	0.00875751	0.116235	0.0200671	0.104635	0.0226634	0.184405	0.21647	0.0031568	0.610966	0.0916612	0.393932	0.112602	0.0471828	0.0427741	0.0129521	0.00424879	0.201711	0.126605	0.0646221	0.0050929	0.00235718	0.0121153	0.0273099	0.294964	0.397143	0.000257958	0.281177	0.256487	0.0500398	0.0873628	0.208059	0.0630165	0.610966
C5orf63	0.0709133	0.0861585	2.36503e-06	0.151088	0.12898	2.36503e-06	0.00840152	0.049735	0.0667668	2.36503e-06	0.00017556	0.0317357	0.0485353	4.55789e-05	0.000157944	0.00122851	0.0073786	0.00686551	2.36503e-06	2.36503e-06	0.0103165	0.0315967	0.081925	0.0207811	4.84516e-05	0.134895	0.0263068	0.032747	0.00388278	0.000465457	0.0432269	0.0319428	0.0201882	0.343115	0.208938	0.157512	0.144475	0.0754865	0.0336121	0.0546656	0.207595	0.0101421	0.126552	0.133465	0.118603	0.343115
CA9	1.55378	1.3169	1.43011	1.27607	1.40511	1.40366	1.29311	1.49229	1.30354	1.53786	1.27607	1.34854	1.43017	1.46701	1.38865	1.3512	1.28813	1.34353	1.41247	1.28426	1.27866	1.36425	1.3115	1.3837	1.37679	1.29828	1.42934	1.45535	1.29517	1.27608	1.27596	1.35683	1.50663	1.3059	1.27567	2.20854	1.56424	1.34086	1.28367	1.50675	1.54526	1.36777	1.55506	1.56081	1.6422	2.20854
CAMTA1	0.0694253	0.0357407	0.0264795	0.0283902	0.0352706	0.0232316	0.0233326	0.0608237	0.064875	0.0654539	0.0282754	0.026784	0.110698	0.0234763	0.257964	0.15665	0.78506	0.449744	0.841877	0.280321	0.340877	0.0399486	0.304149	0.175164	0.693719	0.316405	0.527436	0.0514115	0.0232031	0.188994	0.129981	0.415428	0.0968076	0.0394165	0.366852	0.383004	0.725325	0.807203	0.0450356	0.0258696	0.0712856	0.410004	0.025437	0.0320149	0.506342	0.841877
CAVIN2	0.0984472	0.229938	0.877157	0.808993	0.741867	0.743923	0.968341	0.529473	0.051721	0.643789	0.600596	0.467444	0.512698	0.385202	0.670391	0.89432	0.0551352	1.67031	1.51163	1.43081	1.6286	0.244761	1.39148	0.579154	2.24621	0.718052	1.04328	1.01996	0.130069	1.50925	1.11934	1.84749	0.740349	0.508869	0.52268	0.38225	0.19107	0.306628	0.0980951	0.231994	0.927092	0.405258	0.0901242	0.100948	0.268347	2.24621
CCDC174	0.237083	0.159353	0.10364	0.114777	0.143557	0.103468	0.125866	0.148655	0.104032	0.103706	0.10686	0.153065	0.111831	0.202621	0.906221	0.103001	0.107442	0.112334	0.123409	0.123985	0.105575	0.591384	0.197582	0.293482	0.12141	0.183883	0.130345	0.167124	0.237991	0.204777	0.209649	0.234726	0.415808	0.202549	0.158904	0.127814	0.11543	0.238368	0.20446	0.375279	0.207774	0.294195	0.194006	0.10296	0.102999	0.906221
CCL17	0.850909	0.867804	0.960996	0.873958	0.886533	0.985045	1.41369	1.27737	0.351414	0.770167	0.937656	1.07229	0.984829	0.666824	1.65471	1.29865	1.56587	0.493189	0.601766	0.611914	0.428848	0.506353	0.545222	0.489348	0.448734	0.43609	0.386325	0.622358	1.13441	0.908757	0.623188	0.431421	0.635554	0.630167	0.491174	0.493411	0.632998	2.05461	2.41618	0.904778	0.722554	0.603806	0.362393	0.940325	1.06127	2.41618
CD200R1L	0.0967679	0.00274509	0.167297	0.00972421	0.00361466	0.183686	0.247592	0.0904513	0.0347089	0.00319106	0.147053	0.220404	0.0336104	0.12881	0.0426175	0.0985656	0.0221389	0.398046	0.0408884	0.358398	0.212931	0.0112604	0.00622439	0.5635	0.155991	0.0094801	0.0483226	0.00420145	0.0952016	0.0453955	0.00750925	0.00657968	0.299256	0.0477009	0.016946	0.00700928	0.00457191	0.471764	0.05399	0.210605	0.125868	0.877753	0.33641	0.277259	0.00661051	0.877753
CDC45	0.310771	0.49188	0.582105	1.28319	1.11163	0.473668	0.89076	1.27007	1.10758	1.32068	0.92468	1.10157	1.20173	1.10622	0.885167	0.893909	0.595131	0.408423	1.01183	0.376655	0.531012	0.839536	0.525013	0.584958	0.349192	0.548758	0.51478	0.95944	0.660276	0.39718	0.748328	0.620901	1.07516	0.667767	0.363057	0.473002	0.0774173	0.519241	0.758937	0.60197	0.513003	0.913046	0.511064	0.53846	0.711431	1.32068
CDS2	1.00894	1.15902	1.27487	1.37301	1.28298	1.24878	0.787414	0.516127	1.29233	0.78864	1.24682	0.617933	1.26383	1.08311	0.998787	0.701032	0.718131	0.154253	0.18939	0.174889	0.16536	0.139161	0.134029	0.409651	0.20231	0.124743	0.135265	1.00159	0.7312	0.299089	0.124547	0.169583	0.301912	0.243911	0.33395	0.140304	0.158752	0.887983	0.28179	0.310759	0.124957	0.607289	0.269103	0.162652	0.469805	1.37301
CEP83	0.563535	0.505674	0.524623	0.51448	0.498921	0.546469	0.75057	0.498204	0.609554	0.54899	0.498777	0.545595	0.609148	0.595117	0.533525	0.515417	0.641784	0.497982	0.496248	0.495474	0.504603	0.494505	0.49486	0.513665	0.505076	0.494507	0.513351	0.616537	0.519055	0.516375	0.49451	0.505655	0.558287	0.503006	0.499782	0.573829	0.656339	0.499857	0.58731	0.52727	0.498918	0.495308	0.497591	0.617509	0.495848	0.75057
CHCHD4	0.742756	0.685687	1.0099	0.744407	0.713194	0.993315	1.39148	1.29511	1.85897	0.894083	0.864539	0.901426	1.09392	1.20088	1.07296	1.19067	0.749678	1.08806	0.723627	0.949928	1.1419	0.8146	0.740714	0.896472	1.12333	0.715801	0.768471	1.63834	1.6434	1.20552	1.32612	1.71903	1.81025	1.15875	1.58477	1.20216	2.09734	0.706603	1.116	0.684695	0.7018	0.948412	0.756718	1.26159	1.07045	2.09734
CHURC1	0.179096	0.153238	0.316888	0.163668	0.0750132	0.36003	0.160568	0.166465	0.127302	0.0129282	0.124577	0.136542	0.0614807	0.0728524	0.0205298	0.0860877	0.171724	0.0808759	0.159503	0.119903	0.135427	0.294217	0.194926	0.109358	0.0595877	0.119034	0.217208	0.114331	0.0835236	0.0523926	0.225147	0.269803	0.291728	0.0892149	0.0547162	0.041566	0.261403	0.044232	0.118183	0.0738356	0.150724	0.158529	0.100609	0.325356	0.018493	0.36003
CLEC1B	0.280002	0.271126	0.305865	0.509863	0.458902	0.296198	0.316632	0.289627	0.316246	0.290288	0.400146	0.274573	0.330195	0.293606	0.308773	0.286845	0.415337	0.273295	0.299078	0.310336	0.284157	0.280503	0.272704	0.346115	0.274292	0.299775	0.305853	0.457421	0.271161	0.33062	0.276608	0.275223	0.798582	0.273825	0.273517	0.271727	0.391353	0.278201	0.281484	0.295409	0.396116	0.299445	0.291971	0.405763	0.323649	0.798582
CNDP2	0.771573	0.839123	0.824728	0.971385	0.419511	0.735345	1.3818	1.03129	0.630083	1.01859	1.13552	1.26926	0.57148	0.764111	0.561792	1.00391	0.137938	0.518144	0.698613	2.00551	1.12891	1.01669	1.30254	0.226151	1.20621	1.2645	0.774759	0.385699	1.17493	1.61083	1.0402	0.965811	0.457011	1.01534	0.420326	1.08083	0.32876	0.180995	0.144249	0.234366	1.57171	2.0104	0.353765	0.38158	0.737171	2.0104
COL24A1	0.248674	0.274793	0.371254	0.370842	0.263783	0.321151	0.299555	0.328673	0.356418	0.238091	0.242776	0.231895	0.344343	0.233834	0.250529	0.237638	0.257746	0.251118	0.324943	0.336713	0.393126	0.265082	0.230413	0.442347	0.562152	0.231813	0.230283	0.243325	0.230231	0.287398	0.244325	0.237924	0.33759	0.240372	0.230275	0.253437	0.55283	0.371688	0.298769	0.245132	0.27646	0.244778	0.231503	0.316732	0.568428	0.568428
COX4I2	0.0393335	0.0449606	0.0717534	0.0384086	0.0462455	0.0446066	0.0764283	0.127198	0.0633108	0.0881704	0.0415017	0.0400563	0.0394153	0.0565457	0.0543597	0.0419719	0.426401	0.132841	0.167019	0.242306	0.196214	0.0719163	0.0607211	0.204088	0.204884	0.111191	0.136444	0.0957812	0.210368	0.0553927	0.0737571	0.0553512	0.199384	0.322809	0.244042	0.0851839	0.0668858	0.0384119	0.53917	0.601342	0.25061	0.0410776	0.0844245	0.0597632	0.0664447	0.601342
CREG1	0.868013	0.937735	0.875207	0.837422	0.895189	0.871618	0.927773	0.895621	0.914651	0.829911	0.835724	0.831223	0.830784	0.834094	0.890258	0.829929	1.24866	1.51469	1.76246	1.02748	1.64971	1.08404	1.40657	1.38155	1.46645	0.862028	0.889779	0.985766	0.835641	0.863453	0.83042	0.864663	0.842466	0.872241	1.3079	1.9141	0.951427	0.896786	0.890489	0.944028	0.902382	0.865599	0.862081	1.6201	1.01397	1.9141
CSNK2B	0.228065	0.212366	0.0941284	0.0886266	0.0728643	0.145832	0.0860357	0.0661829	0.247969	0.147351	0.291759	0.0938709	0.0708524	0.0711695	0.091278	0.0929057	0.295557	0.659063	0.516624	0.546781	0.281299	0.25468	0.433269	0.0780566	0.845564	0.540958	0.447647	0.125936	0.0698652	0.154707	0.0665783	0.109844	0.154029	0.0661939	0.214052	0.179416	0.277568	0.0914263	0.0964927	0.3031	0.0881403	0.0668822	0.0961373	0.152796	0.123548	0.845564
CTU1	0.173258	0.0733197	0.0745043	0.0887672	0.0621995	0.0935255	0.0689259	0.0691895	0.0627266	0.197576	0.055615	0.094978	0.367082	0.158089	0.0586751	0.0994208	0.0739604	0.131758	0.143482	0.132896	0.108129	0.151455	0.106548	0.114838	0.0981099	0.0832316	0.227771	0.0688067	0.062386	0.0572844	0.0842756	0.153355	0.103657	0.109288	0.109681	0.126239	0.0556151	0.397345	0.350639	0.0843145	0.0819165	0.354692	0.900924	0.172607	0.197339	0.900924
CYP26A1	0.468073	0.365495	0.355881	0.452432	0.432761	0.361333	0.654327	0.646417	0.380896	0.879502	0.45348	0.472441	0.371838	0.475921	0.541076	0.403981	0.415298	0.651879	0.359921	0.508634	0.493014	0.406357	0.475393	0.379558	0.436669	0.545468	0.535989	0.786523	0.546703	0.656127	0.420757	0.374739	0.612362	0.615512	1.06713	0.930096	0.421293	0.358671	0.426372	0.435483	1.8324	0.423108	0.650272	0.46033	0.382347	1.8324
DBP	0.558524	0.540906	0.408659	0.251961	0.283799	0.485553	0.505189	0.69588	0.589786	0.551554	0.348342	0.762545	0.501662	0.515441	0.663745	0.579771	0.486618	0.452374	0.405851	0.441001	0.572536	0.739427	0.622488	1.00908	0.690213	0.438493	0.435546	0.255633	0.544514	0.50148	0.823854	0.77209	0.538613	0.803504	0.730666	0.436477	0.165936	0.294576	0.482	0.718606	0.273374	0.727167	0.160935	0.173217	0.200375	1.00908
DDX25	1.42006	1.41207	0.354727	0.54306	0.55268	0.316334	0.259121	0.386271	1.13712	1.02828	0.510821	0.989573	0.158568	1.35163	0.62365	0.677984	0.511019	0.051746	0.0613878	0.0718546	0.058842	0.0530057	0.056521	0.0530364	0.0469078	0.680294	0.668559	0.303282	0.253058	0.0655105	0.18357	0.0723885	0.142996	0.636095	0.627614	0.0509724	0.0547319	0.119896	0.835479	0.332196	0.0471963	0.683696	0.627793	0.0562418	0.271891	1.42006
DEPDC7	1.32721	1.37773	0.653869	1.41936	1.22022	0.776687	0.577258	0.637605	1.0541	0.521441	0.898573	1.11913	0.807872	0.787329	1.21835	0.659421	1.26504	0.293241	0.26559	0.300878	0.302942	0.263816	0.27401	0.377687	0.25985	0.297188	0.282367	0.514826	0.513875	0.441723	0.381839	0.456452	0.662734	0.607227	0.361579	0.263934	1.19584	0.953886	0.464924	0.495313	0.486742	0.396042	0.332933	0.973153	1.15062	1.41936
DKC1	0.0319051	0.0319051	0.107311	0.0391805	0.0387305	0.0943121	0.0319249	0.0420051	0.0457781	0.368537	0.0792239	0.0848023	0.0691397	0.0929345	0.195217	0.197004	0.379938	0.0639704	0.0554318	0.292637	0.0334848	0.033985	0.0379004	0.071453	0.0349523	0.0835079	0.140602	0.0881366	0.19239	1.25503	1.02729	1.10904	0.255108	0.368528	0.493246	0.0457269	0.0902895	0.318596	1.25692	0.163023	0.132477	0.0669133	0.0887786	0.114147	0.0337096	1.25692
DNAJC14	0.103799	0.0472191	0.058292	0.0670533	0.0496153	0.0563822	0.0915248	0.0548813	0.0449661	0.0476065	0.0532589	0.0509891	0.0452297	0.0469115	0.0468102	0.0542432	0.0500017	0.429764	0.0692433	0.290191	0.0813116	0.0868152	0.135666	0.0505442	0.0523899	0.0662069	0.0453522	0.0640455	0.0595313	0.0614119	0.0558675	0.0529563	0.049164	0.0851146	0.0502353	0.0582273	0.0500617	0.0510921	0.0586839	1.08042	2.28674	0.0713031	0.0449448	0.0488454	0.0650367	2.28674
DPP4	0.137942	0.170604	0.094781	0.103619	0.085634	0.0875116	0.123994	0.167939	0.129741	0.190729	0.138017	0.164583	0.137792	0.146387	0.120945	0.113334	0.308711	0.0895143	0.122215	0.10678	0.0847392	0.108728	0.0849611	0.108984	0.100329	0.168566	0.154447	0.0850412	0.107714	0.0847709	0.101821	0.0946516	0.117454	0.186198	0.133182	0.270239	0.0894873	0.093787	0.275242	1.26789	0.401118	0.084739	0.390964	0.0846521	0.228929	1.26789
DUSP27	0.180413	0.616167	1.18392	2.35209	1.49428	1.10999	1.2074	1.65823	1.28431	0.0724349	1.03433	0.934896	0.388043	0.0649492	0.661563	1.02265	0.13901	1.67479	2.08468	1.65408	1.24439	0.0590228	0.87437	0.289753	0.87137	2.04182	1.65594	2.05459	1.54576	1.73619	1.15454	1.30001	1.11757	1.49758	1.24553	1.97927	0.343608	0.273585	0.054112	0.0990562	1.11163	1.46666	0.760844	0.349883	0.396284	2.35209
EDN2	0.342427	0.401363	0.44633	0.484923	0.459646	0.417544	0.508404	0.591058	0.579604	0.788628	0.638063	0.548065	0.681491	0.723812	0.673684	0.600118	0.421968	0.794478	0.678524	0.767021	0.832792	0.66687	0.847338	0.710581	0.707164	0.819014	0.96896	0.761238	0.378752	0.4051	0.341096	0.34003	0.532628	0.393868	0.368539	0.536437	0.375454	0.519549	0.607331	0.590185	0.815385	0.979127	0.723078	0.708064	0.550976	0.979127
EIF2S1	0.130476	0.460746	0.106721	0.0799726	0.10155	0.152739	0.828135	0.614822	0.410206	0.69181	0.596116	0.928854	0.54001	0.703722	0.16072	0.911766	1.53625	0.000971748	0.0226446	0.0724443	0.000660358	0.033958	0.0234672	0.0510399	0.101245	0.0238543	0.0911861	0.38117	0.457984	0.480466	0.13629	0.209894	0.343248	0.045527	0.060038	0.0264609	0.0406827	1.2567	0.107697	0.547842	0.074073	0.304945	0.0833826	1.67481	1.66163	1.67481
EMC9	0.406757	0.407288	0.406166	0.404588	0.419689	0.404726	0.445072	0.41471	0.403504	0.406533	0.403523	0.408496	0.413148	0.424998	0.410964	0.405364	0.436438	0.405814	0.427695	0.454932	0.407271	0.40508	0.414154	0.475205	0.45832	0.411621	0.426228	0.610394	0.453329	0.422421	0.408085	0.411237	0.403475	0.447216	0.426461	0.413806	0.413584	0.408306	0.505109	0.4036	0.492258	0.40431	0.6393	0.437239	0.405831	0.6393
EPM2A	0.00357187	0.00357187	0.0312115	0.0833115	0.0191181	0.0129368	0.0426183	0.0643601	0.182213	0.0256687	0.0387606	0.173886	0.019983	0.00372183	0.048401	0.0225931	0.069835	0.215666	0.149721	0.316298	0.470223	0.127452	0.441387	0.365046	0.240521	0.073181	0.0399881	0.0889466	0.0133521	0.0090517	0.035547	0.16503	0.0641631	0.5505	0.263849	0.623819	0.746697	0.0396828	0.110132	0.139278	0.00542593	1.08268	0.376012	0.563291	0.547381	1.08268
ESYT3	0.237077	0.256664	0.0849432	0.271441	0.270436	0.0803124	0.0449166	0.046301	0.263978	0.582255	0.188116	0.216091	0.596879	0.40376	0.0284877	0.210476	0.396747	0.182488	0.0558086	0.0893948	0.0172745	0.0132868	0.0238243	0.15028	0.0201053	0.0204064	0.0699204	0.0586367	0.131245	0.162283	0.0416922	0.0292228	0.103123	0.0258633	0.275481	0.092405	0.0963218	0.606828	0.35452	0.331423	0.0197773	0.04172	0.0197521	0.025133	0.651965	0.651965
FAAP20	0.233554	0.317359	0.266731	0.210391	0.183466	0.238323	0.444242	0.261123	0.643911	0.39864	0.229489	0.554735	0.464737	0.329366	0.333087	0.344428	0.297413	0.195627	0.222025	0.523757	0.209237	0.185287	0.198428	0.185845	0.404559	0.25303	0.320782	0.202292	1.51964	1.09394	0.331858	0.186895	0.207043	0.323719	0.314315	0.2637	0.313397	0.498528	0.528044	0.929051	0.294456	0.529479	0.95525	0.500491	0.845086	1.51964
FAM173A	0.140199	0.150214	0.130692	0.135535	0.238303	0.133197	0.144475	0.13483	0.142294	0.137713	0.1342	0.129868	0.273908	0.28231	0.351736	0.129997	0.375986	0.398805	0.281623	0.287958	0.188098	0.404154	0.454887	0.32712	0.257769	0.451814	0.21606	0.146138	0.144769	0.354987	0.447285	0.37001	0.321625	0.155811	0.293549	0.223463	0.180629	0.134953	0.282668	0.230975	0.204857	0.130304	0.886804	0.309898	0.133086	0.886804
FAM47C	0.00284758	0.00284758	0.0250157	0.0165167	0.173153	0.0145569	0.00284758	0.00440061	0.0108064	0.0214541	0.0286502	0.00504798	0.00913754	0.0209854	0.354389	0.00446682	0.0704267	0.0318453	0.032125	0.0237842	0.0787353	0.0835496	0.208232	0.0788364	0.10872	0.00347624	0.0121469	0.051115	0.008871	0.0971118	0.0320994	0.0622305	0.0393919	0.0276847	0.792198	0.466972	0.0167205	0.610293	0.628047	0.199061	0.0031001	0.0180595	0.00377964	0.206051	0.451506	0.792198
FBL	0.0996407	0.104655	0.1387	0.108649	0.135087	0.105085	0.109665	0.120797	0.131679	0.224814	0.115882	0.120938	0.11487	0.157399	0.118139	0.134978	0.100425	0.222001	0.165268	0.163558	0.16559	0.122692	0.201461	0.0995654	0.133534	0.114983	0.149845	0.171866	0.10722	0.131652	0.119304	0.144904	0.113553	0.127948	0.182768	0.199245	0.328271	0.101694	0.173196	0.0995851	0.10512	0.139537	0.226588	0.120827	0.122443	0.328271
FCRL4	0.850597	0.775148	1.12204	1.06037	0.965666	1.09373	1.05095	0.941802	1.19441	0.833467	1.15442	1.00316	1.04639	0.809253	0.820946	0.914129	0.775328	1.11572	1.15242	0.984229	1.04652	0.9266	0.977357	1.4857	1.14783	1.07729	1.13364	1.25609	0.816933	0.89573	0.895875	0.860596	0.775236	0.993855	1.33034	1.66433	1.16288	0.778804	1.10273	0.8067	0.796052	0.780251	1.63579	1.1561	1.54944	1.66433
FILIP1L	0.186551	0.572361	0.851985	1.01833	0.702781	0.822252	0.88452	0.820071	0.931861	1.42861	0.602832	1.16778	0.566754	0.889341	1.04657	0.555121	0.180454	1.38647	1.09936	1.16923	1.32991	1.36381	1.53547	1.62465	2.20293	1.67227	1.89013	1.98855	1.35063	0.748585	1.25792	1.25789	2.29722	1.18543	0.965971	0.759377	2.12691	0.276069	0.17923	0.340722	0.201597	1.28052	1.3013	0.265966	0.182911	2.29722
FOXD1	0.403476	0.423965	0.575573	0.0119384	0.36187	0.553576	0.0119384	0.520531	0.0119384	0.0119384	0.0119384	0.134487	0.155402	0.0119384	0.528722	0.155402	0.0119384	0.630309	0.155402	0.639026	0.456341	1.18301	1.09951	0.155402	0.0667762	0.420015	0.729698	0.615916	0.557163	0.468332	0.155402	0.0119384	0.495816	0.764314	0.670503	0.414918	0.536425	0.47408	0.373763	0.426629	0.570225	0.383943	0.314821	0.382776	0.335646	1.18301
FTCD	0.113155	0.13784	0.141692	0.121454	0.113731	0.118579	0.122443	0.170297	0.185183	0.115205	0.143807	0.140748	0.130325	0.142376	0.159586	0.121104	0.124161	0.165712	0.126962	0.231873	0.159313	0.114473	0.13437	0.119855	0.145833	0.157548	0.144582	0.324642	0.150392	0.176271	0.119365	0.163805	0.171219	0.116288	0.179923	0.184966	0.12648	0.137977	0.125944	0.538215	0.225444	0.177135	0.113189	0.131565	0.120975	0.538215
GAD2	0.757116	0.787981	0.862943	0.778167	0.761067	0.886508	0.818619	0.878231	0.865012	1.16119	0.877015	0.848195	0.916204	1.04603	0.849525	0.932576	0.779237	1.10816	1.13111	1.00909	1.18176	0.753317	0.929831	0.80759	1.05099	1.00006	0.891851	0.974356	1.03652	0.972249	1.07871	0.99962	0.873289	0.951131	0.994731	1.04986	0.939308	0.82152	0.878644	0.757835	0.740034	0.81427	1.11148	0.809471	0.784562	1.18176
GBP4	0.337421	0.0820657	0.0150311	0.0123567	0.0128018	0.0242615	0.0133582	0.0959212	0.0121285	0.150638	0.0115806	0.0601622	0.0167715	0.015362	0.221096	0.0128288	0.0255341	0.0182079	0.0148108	0.0156617	0.0133591	0.0239915	0.0236103	0.0522883	0.0485338	0.0830806	0.138619	0.0116933	0.0135436	0.0233153	0.0115465	0.0218045	0.0329268	0.0497618	0.0226817	0.124636	0.343025	0.0430715	0.191231	0.166824	0.111114	0.0600823	0.0936211	0.0123975	0.0178603	0.343025
GGTLC2	0.264562	0.217028	0.259351	0.287351	0.280482	0.246245	0.212714	0.229146	0.214652	0.297679	0.333008	0.36266	0.211859	0.229971	0.422519	0.333796	0.213149	0.273588	0.217777	0.212005	0.230689	0.22854	0.256592	0.293192	0.217475	0.493873	0.376684	0.212631	0.385182	0.342649	0.248788	0.54963	0.214302	0.283665	0.23495	0.245762	0.22538	0.847754	0.219996	0.213865	0.214256	0.212974	0.422258	0.369238	0.767914	0.847754
GLRX5	0.00639897	0.0105617	0.0141562	0.00727215	0.0665589	0.00720036	0.0112335	0.0562904	0.0116166	0.0570813	0.007665	0.0294137	0.0179516	0.00806632	0.0124937	0.012707	0.0514456	0.0779842	0.0654821	0.0819645	0.0583788	0.267918	0.20627	0.0714715	0.0823777	0.152514	0.367209	0.0971632	0.0116338	0.211064	0.681129	0.492574	0.310693	0.00615435	0.424697	0.0940736	0.258558	0.0758462	0.21462	0.426562	0.30291	0.171362	0.0959737	0.0257044	0.0112596	0.681129
GOLGA6L6	0.603632	0.680804	0.0056597	0.0014897	0.100553	0.00594119	0.0014897	0.749244	0.0200861	0.0014897	0.0014897	0.0789548	0.209324	0.215632	0.00825456	0.188274	0.24665	0.00924881	0.0014897	0.241233	0.385957	0.862396	0.908263	0.00643257	0.0219127	0.016706	0.477823	0.33919	0.419516	0.0314456	0.23906	0.122796	0.0685901	0.0015888	0.00255091	0.0616326	0.0397562	0.236942	0.363048	0.14153	0.131296	0.0490233	0.107689	0.0375817	0.0076612	0.908263
GPR157	0.106616	0.34531	0.917246	0.234152	0.668396	0.913372	0.487553	0.531692	0.639798	0.498964	0.554977	0.925506	0.558166	0.692513	0.826677	0.641397	0.411239	0.523325	0.0284795	0.0817154	0.121223	0.0988875	0.32172	0.137212	0.491775	0.290539	0.613065	0.55806	0.492875	0.398801	0.575058	0.606757	0.139509	0.769118	0.414721	0.256469	0.997079	0.023193	0.0243571	0.0237999	0.0960339	0.114056	0.0833437	0.263231	0.180881	0.997079
GRIA1	0.213794	0.175038	0.197586	0.254857	0.183033	0.179602	0.277075	0.247543	0.293646	0.194612	0.523643	0.375276	0.200494	0.202596	0.27811	0.295821	0.187477	0.321585	0.626792	0.25987	0.517256	0.285754	0.379576	0.748079	0.535254	0.566348	0.392898	0.368347	0.175255	1.18835	1.36308	0.788254	0.703573	0.199826	0.337403	0.449902	1.16924	0.170116	0.588291	0.166474	0.414304	0.189847	0.202984	0.22027	0.176326	1.36308
GTF2H3	0.0612825	0.0685167	0.122152	0.105311	0.116357	0.135443	0.0776049	0.101551	0.0700186	0.0605171	0.0658325	0.0875613	0.0759951	0.0914735	0.156301	0.0809298	0.373898	0.516131	0.385354	0.32223	0.425356	0.513722	0.437238	0.439882	0.368037	1.05924	0.649464	0.265132	0.0694417	0.212504	0.104354	0.0870213	0.0810893	0.27155	1.07568	1.19394	0.285091	0.201277	0.105828	0.510711	0.0632594	1.00386	0.107144	0.336893	0.0606998	1.19394
HARBI1	0.524094	0.480181	0.859345	0.829467	0.881235	0.689944	0.796339	0.883311	0.542522	0.479019	0.941959	0.728541	0.604265	0.591684	0.602973	0.65008	0.533079	0.646376	0.763036	0.868299	0.512783	0.710303	0.630402	0.885423	0.68898	0.787244	0.811287	0.75745	0.664701	0.770519	0.672362	0.673586	0.563768	1.17297	0.752483	0.509232	0.498875	0.604878	0.974085	0.492594	0.880489	0.504282	1.0524	0.59123	0.484759	1.17297
HEPH	0.0195076	0.0195076	0.0205118	0.0206295	0.0290842	0.036365	0.233102	0.3539	0.109562	0.0912782	0.0867238	0.0628958	0.0865274	0.0911419	0.0196169	0.109489	0.0736217	0.107446	0.0198413	0.0994902	0.0819094	0.0195817	0.106691	0.115624	0.0582305	0.193284	0.0209533	0.0361558	0.232411	0.0270511	0.210306	0.166158	0.240166	0.0651214	0.0669089	0.118559	0.139322	0.307322	0.156022	0.067507	0.442623	0.17034	0.304824	0.242125	0.0504911	0.442623
HIST1H2BM	0.241738	0.213886	0.214943	0.194662	0.197354	0.214335	0.216431	0.202076	0.212261	0.194662	0.194662	0.201422	0.223014	0.194865	0.194668	0.195132	0.230178	0.322341	0.194662	0.377883	0.300381	0.291751	0.337442	0.195816	0.312533	0.461932	0.531421	0.200662	0.46781	0.240605	0.205703	0.265415	0.196721	0.991801	0.57871	0.363671	0.598588	1.08547	0.344479	0.221251	0.269781	0.213877	0.195793	0.828762	0.52219	1.08547
HMX3	0.041516	0.044183	0.0446743	0.0819342	0.10239	0.0410871	0.0461086	0.0593873	0.0514336	0.0443854	0.150536	0.0693184	0.0496608	0.0540979	0.132408	0.0698207	0.0412663	0.103522	0.0889706	0.152655	0.201875	0.0721635	0.0637909	0.0907671	0.0436142	0.0417633	0.0718163	0.106793	0.0577448	0.179021	0.0497629	0.0411015	0.0491842	0.200754	0.0520041	0.154719	0.042896	0.655176	0.29802	0.151823	0.0528149	0.0464825	0.0423762	0.0498498	0.260126	0.655176
HPX	0.207457	0.136541	0.0713305	0.0726784	0.07831	0.0848528	0.0717539	0.0760695	0.071078	0.0759345	0.0752309	0.0714453	0.102248	0.0975933	0.117622	0.153234	0.0711046	0.0729874	0.0826732	0.071662	0.0853941	0.456527	0.158377	0.0975548	0.0824344	0.0894336	0.0759646	0.0711099	0.0783564	0.0720037	0.164575	0.31759	0.0761956	0.0777888	0.0781762	0.0829471	0.0826689	0.309451	0.528821	0.0768619	0.071561	0.0714048	0.134457	0.262253	0.22216	0.528821
HTR1E	0.0967569	0.0563936	0.188077	0.0603221	0.058514	0.199936	0.13921	0.241356	0.216765	0.0879026	0.111514	0.108276	0.17732	0.145491	0.0706098	0.193175	0.152976	0.019248	0.0266943	0.0457717	0.04852	0.329994	0.192374	0.0534097	0.0568715	0.133542	0.0364109	0.349826	0.39629	0.128629	0.107405	0.0291786	0.464448	0.217168	0.215402	0.020685	0.169494	0.218193	0.0784477	0.142993	0.0206117	0.122204	0.205748	0.0379489	0.039484	0.464448
IFNA10	0.0647163	0.265909	0.544586	0.588938	0.165784	0.636699	0.58695	0.51688	0.28735	0.560117	0.394133	0.390617	0.765802	0.359228	0.584033	0.40323	0.820272	0.192357	0.198373	0.403747	0.11448	0.599595	0.284895	0.0604237	0.362814	0.133928	0.448174	0.975377	1.3459	0.0949605	0.185836	0.193289	1.06715	0.980819	0.320033	0.181209	0.333803	0.203093	0.436648	0.155316	0.120852	0.467768	1.08623	0.483994	0.143952	1.3459
IL12B	0.467865	0.614011	0.511199	0.651597	0.591009	0.591497	0.788408	0.648152	0.682486	0.619674	0.592123	0.636716	0.887307	0.656228	0.474432	0.670635	0.445861	0.562107	0.564928	0.529589	0.727002	0.537802	0.659224	0.489961	0.661211	1.55068	1.53275	0.618741	0.517312	0.529168	0.443547	0.442477	0.591214	0.991153	0.490422	0.859945	0.529774	0.438011	1.16253	0.520615	0.440015	0.556128	0.569221	0.440409	0.711988	1.55068
INAFM2	0.037006	0.0354572	0.0284542	0.0284542	0.0284542	0.0284542	0.0284542	0.0284542	0.0284542	0.0284542	0.0284542	0.0284542	0.0284542	0.0284542	0.0284542	0.0284542	0.0284542	0.0284542	0.0284542	0.0284542	0.0285455	0.0284542	0.0284542	0.0284542	0.121585	0.0662444	0.0780418	0.0763858	0.0767961	0.0284542	0.0284542	0.0284542	0.0756859	0.0522004	0.0508221	0.0320533	0.0431579	0.0996402	0.179171	0.0537471	0.0454201	0.294542	0.150991	0.0675134	0.118135	0.294542
IQSEC1	0.171089	0.171089	0.737319	0.828968	0.595517	0.702404	0.550237	0.667637	0.20382	0.658513	0.515928	0.55463	0.40566	0.552271	1.01351	0.662137	0.417428	0.307887	0.474349	0.288046	0.360482	0.319227	0.281399	0.549958	0.240493	0.400822	0.741918	0.55988	0.556107	0.533807	0.708499	0.632958	0.551114	0.292653	0.213076	0.57656	0.249531	0.765195	0.176685	0.253349	0.175538	0.564106	0.469893	0.209904	0.861967	1.01351
ITPKA	0.430096	0.304569	0.202452	0.478106	0.349232	0.204387	0.201972	0.205641	0.394024	0.205476	0.229487	0.280351	0.246729	0.228976	0.23374	0.216729	0.31591	0.247192	0.399798	0.37068	0.243141	0.246749	0.240942	0.397895	0.202382	0.382229	0.429785	0.20964	0.279921	0.202479	0.222801	0.421775	0.343323	0.218531	0.203057	0.480804	0.636897	0.570538	0.414727	0.210165	0.230976	0.265934	0.23849	0.283277	0.386724	0.636897
KCNA1	0.0608865	0.069121	0.0608707	0.0636104	0.0696597	0.060939	0.0728758	0.0607917	0.154402	0.105687	0.0805795	0.0749768	0.0986555	0.0934958	0.118644	0.0815786	0.342792	0.0760818	0.0953899	0.208159	0.0934373	0.068133	0.0665351	0.0641241	0.145786	0.0632002	0.106633	0.164694	0.0857069	0.173883	0.128784	0.204682	0.0811998	0.098028	0.0642751	0.069279	0.565602	0.122206	0.343137	0.390318	0.360517	0.06267	0.0654644	0.0656642	0.0610954	0.565602
KCTD13	0.865669	0.837157	0.815722	0.824949	0.90811	0.789943	0.838588	0.965076	0.834839	0.93874	0.904749	0.95783	0.863778	0.827389	0.817196	0.823029	1.07435	0.83679	1.10592	1.10806	0.788793	1.01301	0.807899	0.904166	0.856537	0.950469	0.831885	0.900314	0.973189	0.790795	0.80185	0.797202	0.792009	1.10756	1.10024	0.810788	0.86552	0.891213	0.813763	0.789665	0.81959	0.868461	0.842645	0.816294	0.789257	1.10806
KIAA2026	0.225261	0.315198	0.427404	0.626039	0.213539	0.510525	0.23724	0.46264	0.80525	0.821501	0.124487	0.423821	0.448033	0.664436	0.518332	0.799201	0.792244	0.161029	0.478791	0.231507	0.0405266	0.52584	0.227081	0.423562	0.102433	0.236894	0.223911	0.324758	0.160347	0.0666231	0.168845	0.0572242	0.0381967	0.0624351	0.0755783	0.0379705	0.0344771	0.243353	0.0346255	0.806077	0.0376022	0.346201	0.114133	0.562263	0.298695	0.821501
KLHL14	0.216667	0.217515	0.306844	0.219847	0.248781	0.330055	0.335502	0.29373	0.287084	0.231574	0.22167	0.277084	0.21662	0.223585	0.213194	0.228867	0.278201	0.213467	0.215851	0.220344	0.213872	0.217781	0.213197	0.220218	0.21898	0.235422	0.215856	0.404549	0.245003	0.213758	0.216862	0.232561	0.26697	0.34275	0.247233	0.232347	0.627127	0.213221	0.266428	1.05329	0.21543	0.263301	0.214985	0.444931	0.257536	1.05329
KRT13	0.167093	0.163037	0.205255	0.239234	0.255774	0.209457	0.167095	0.183569	0.177064	0.222395	0.264015	0.167785	0.181845	0.193504	0.164888	0.201551	0.385086	0.168957	0.173001	0.206046	0.173919	0.189918	0.178235	0.3202	0.168506	0.450953	0.357061	0.173735	0.166992	0.164051	0.22327	0.2032	0.323633	0.283737	0.165052	0.17689	0.345457	0.816685	0.241422	0.300954	0.168628	0.17738	0.325845	0.488938	0.19528	0.816685
KRTAP23-1	0	0.182958	0.0702918	0.0975494	0.268131	0.0320374	0	0.0134222	0	0.112098	0.214221	0.0751858	0.162508	0.150559	0.40463	0.048222	0.402908	0.207175	0.402015	0.032611	0.401392	1.96686e-05	0.385299	0.417796	0.293105	0.368426	0.377254	0.0608131	0.155442	0.0368047	0.00376707	0.321074	0.00198218	0.317891	0.0820854	0.388319	0.072814	0.394013	2.17061	0.154289	0.0653698	0.665711	0.25714	0.0907517	0.123041	2.17061
LAPTM4B	0.0493683	0.041507	0.0355513	0.192827	0.062015	0.0355513	0.0372182	0.0538764	0.0355513	0.0720357	0.0592111	0.0385445	0.0355753	0.0707835	0.176672	0.0420751	0.0355513	0.0363736	0.0990149	0.269222	0.239137	0.0884612	0.0755171	0.155276	0.0580362	0.155484	0.142842	0.0902548	0.0748552	0.0364924	0.0473604	0.0526769	0.224827	0.0440992	0.0363675	0.0764276	0.0824336	0.0606672	0.0498675	0.130067	0.0991675	0.0899138	0.103116	0.0530189	0.0463464	0.269222
LEPROT	0.570179	0.58001	0.446909	0.357943	0.483412	0.469262	0.533415	0.0164841	0.360117	0.00602528	0.454581	0.512551	0.449242	0.433341	0.391076	0.568939	0.0198163	0.607814	0.527446	0.528431	0.535455	0.597904	0.578625	0.569851	0.395881	0.368965	0.370266	0.42677	0.0275638	0.517833	0.527467	0.568598	0.0157156	0.13552	0.0228478	0.183594	0.17928	0.0919706	0.00734848	0.0937531	0.107135	0.0194461	0.0367568	0.0127502	0.0511028	0.607814
LIPK	0.221197	0.200149	0.198271	0.198253	0.199531	0.203477	0.201737	0.221507	0.199881	0.214448	0.205187	0.267508	0.219601	0.237288	0.200898	0.213385	0.204088	0.270645	0.198954	0.2042	0.202572	0.225891	0.218471	0.275992	0.214484	0.20888	0.232899	0.245558	0.203017	0.210003	0.198794	0.199514	0.198265	0.207139	0.20993	0.292009	0.65274	0.234157	0.210803	0.199299	0.204946	0.209858	0.23466	0.243816	0.343583	0.65274
LOC105372824	0.620779	0.620779	0.620779	0.620779	0.620779	0.620779	0.620779	0.863164	0.620779	0.620779	0.620779	0.781388	0.620779	0.620779	0.620779	0.620779	0.620779	0.666817	0.620779	0.620779	0.620779	0.691003	0.739158	0.620779	0.86804	0.800457	0.718645	0.686514	0.645033	0.620779	0.620779	0.620779	0.846764	0.779348	0.85965	0.75954	0.875243	0.719912	0.622066	0.753168	0.695718	0.756414	0.649936	0.659279	0.63932	0.875243
LRCH4	0.112177	0.111927	0.175895	0.17727	0.158776	0.197676	0.106487	0.121747	0.162636	0.153377	0.262427	0.187562	0.188666	0.193913	0.217342	0.223886	0.127781	0.319568	0.105465	0.198752	0.442988	1.1788	0.419713	0.423071	0.172224	0.239419	0.140719	0.106483	0.172208	0.131292	0.209719	0.155355	0.131699	0.167362	0.377303	0.17604	0.194889	0.103867	0.103863	0.125986	0.241877	0.112399	0.143499	0.205412	0.109884	1.1788
LRRCC1	0.436218	0.485969	0.326896	0.315205	0.497268	0.287936	0.0369334	0.0444831	0.116879	0.205696	0.404032	0.248243	0.246692	0.455165	0.100053	0.203601	0.035353	0.273892	0.413209	0.327204	0.126359	0.015517	0.2803	0.156743	0.131418	0.24748	0.20125	0.324852	0.202929	0.132076	0.158065	0.119151	0.598247	0.0222529	0.0670558	0.00589593	0.00237613	0.0165343	0.0452309	0.111619	0.136542	0.0179006	0.0102572	0.0139116	0.0587716	0.598247
LYPD6B	0.042765	0.042765	0.121947	0.160221	0.116984	0.120485	0.128825	0.165429	0.104396	0.185039	0.219083	0.128251	0.044649	0.194291	0.168067	0.155853	0.196776	0.156658	0.110107	0.121631	0.0688819	0.0524386	0.0950514	0.0684831	0.110384	0.161409	0.0492983	0.0522514	0.116761	0.123753	0.105213	0.053071	0.0947138	0.0467648	0.0611726	0.10254	0.0594459	0.0747942	0.0581832	0.230379	0.227237	0.0530454	0.150529	0.0446875	0.0938967	0.230379
MAMDC2	0.17079	0.188024	0.346782	0.192232	0.106904	0.302983	0.286083	0.276088	0.429868	0.23577	0.278261	0.265325	0.0829904	0.369631	0.417111	0.287265	0.58389	0.0703483	0.0256981	0.130248	0.000386449	0.117832	0.131366	0.34132	0.101346	0.124173	0.120413	0.332937	0.946181	0.295513	0.263071	0.0795734	0.167425	0.286221	0.231545	0.0159156	0.226999	0.722264	0.0749315	0.015317	0.227339	0.313155	0.187256	0.21039	0.809065	0.946181
2002-03-01	0.27842	0.358078	0.490103	0.852354	0.662951	0.526294	0.418309	0.362866	0.680003	0.40776	0.468682	0.340713	0.36272	0.472164	0.602627	0.321009	0.558455	0.286685	0.298676	0.424316	0.290258	0.25455	0.258261	0.439515	0.299934	0.29742	0.350269	0.288691	0.36743	0.307465	0.353236	0.313745	0.552746	0.815864	0.963156	0.3611	0.254997	0.251868	0.554722	0.559444	0.309239	0.256298	0.584419	0.259977	0.253545	0.963156
MCM8	0.119799	0.0845439	0.0350466	0.0201866	0.0120283	0.01767	0.0134987	0.0340797	0.0137241	0.0965778	0.0131772	0.0216704	0.0122667	0.200268	0.0339324	0.0120502	0.104316	0.108538	0.0511054	0.0269974	0.0607967	0.0279407	0.0409855	0.104311	0.014769	0.0269049	0.0135792	0.0273327	0.0120214	0.0287838	0.0142691	0.029832	0.0120296	0.0226319	0.0121063	0.0159955	0.333427	0.0410192	0.690652	0.229588	0.0508398	0.02551	0.0235879	0.0137798	0.0443645	0.690652
MERTK	0.0765056	0.131362	0.185109	0.63517	0.273332	0.206798	0.148328	0.467911	0.121847	0.426904	0.361394	0.394579	0.369605	0.295455	0.601577	0.278158	0.0742609	0.176103	0.546209	0.647498	0.383436	0.883782	0.794336	0.128721	0.253649	0.882821	0.4329	0.383914	0.833855	0.483955	0.523505	0.638247	0.505234	0.41235	0.175306	0.111804	0.0655126	0.471059	0.516946	0.0649802	0.301753	0.162895	0.0949722	0.864571	0.637271	0.883782
MICAL2	0.357137	0.134913	0.142939	0.0564445	0.0520063	0.215152	0.038689	0.0423098	0.113908	0.108993	0.070538	0.0751299	0.269955	0.123534	0.140351	0.0886674	0.143309	0.0893095	0.0648803	0.0431795	0.274991	0.126946	0.0996734	0.0414338	0.0431091	0.0515223	0.0449676	0.0524478	0.0617036	0.0398168	0.0426034	0.038805	0.0792677	0.0519901	0.064628	0.0613316	0.0561878	0.115174	0.0853037	0.0932251	0.0451657	0.0999492	0.0764806	0.058971	0.0538214	0.357137
MMP20	0.280404	0.296776	0.234144	0.287295	0.288928	0.230177	0.229467	0.227947	0.237828	0.444066	0.262013	0.262536	0.238791	0.228474	0.228066	0.240161	0.387149	0.291129	0.293229	0.260141	0.22815	0.231642	0.22828	0.246907	0.292223	0.240354	0.227987	0.22859	0.343415	0.247891	0.256779	0.278567	0.254796	0.275632	0.548739	0.292165	0.379817	0.408734	1.4984	0.250282	0.422554	0.24201	0.232429	0.350588	0.228598	1.4984
MPZL3	0.285642	0.36332	0.618873	0.483847	0.837674	0.550617	0.450495	0.529562	0.50056	0.450797	0.728895	0.373914	0.662722	0.69941	0.694721	0.44881	0.423578	0.39725	0.357307	0.125531	0.632137	0.289978	0.29123	0.441571	0.205856	0.249739	0.292326	0.549535	0.287007	0.249992	0.527776	0.371913	0.462674	0.355647	0.380978	0.42582	0.303314	0.191072	0.129005	0.458187	0.196427	0.136635	0.373025	0.227459	0.366346	0.837674
MRPS27	0.150707	0.186807	0.126545	0.106685	0.103983	0.131665	0.266378	0.139	0.104152	0.113537	0.138946	0.143636	0.154715	0.116624	0.126849	0.193016	0.184089	0.107627	0.10898	0.105408	0.120601	0.22742	0.106819	0.310866	0.103973	0.12288	0.137898	0.104137	0.106358	0.11966	0.106649	0.10495	0.146253	0.105047	0.144483	0.104589	0.108696	0.149416	0.113022	0.172888	0.165237	0.114555	0.106886	0.140755	0.106036	0.310866
MTG2	0.260035	0.294766	0.283797	0.374774	0.386505	0.27757	0.383253	0.367345	0.250355	0.243409	0.406996	0.255387	0.243138	0.256464	0.252667	0.276975	0.258841	0.30398	0.346098	0.277151	0.267748	0.278023	0.248731	0.272019	0.341344	0.256096	0.246848	0.250396	0.353284	0.393406	0.304139	0.244968	0.283392	0.303929	0.250092	0.316622	0.578515	0.286935	0.241937	0.676351	0.511093	0.329563	0.287287	0.349206	0.264926	0.676351
MYBPC3	0.166735	0.169768	0.550594	0.368859	0.557348	0.412021	0.133097	0.253222	0.317264	0.248857	0.544811	0.505787	0.288109	0.256278	0.164781	0.37112	0.133855	0.40175	0.48658	0.211325	0.511648	0.156297	0.524404	0.454806	0.416225	0.633896	0.521488	0.612462	0.420273	0.280888	0.368675	0.347868	0.281397	0.226163	0.146581	0.150776	0.139544	0.304534	0.21888	0.16239	0.178823	0.182302	0.153553	0.134023	0.135208	0.633896
N4BP2	0.482436	0.288518	0.0590516	0.048942	0.13776	0.0673871	0.070657	0.169379	0.0493179	0.0510353	0.0595679	0.087595	0.0600956	0.049458	0.0624465	0.0605924	0.0534074	0.0479882	0.0484026	0.162427	0.34045	0.183533	0.105611	0.138153	0.0482771	0.0627159	0.0947657	0.0502057	0.101416	0.119823	0.146854	0.0987518	0.228902	0.155045	0.0587122	0.37124	0.270534	0.0484876	0.0712343	0.590256	0.0651069	0.107895	0.0526694	0.215305	0.0510156	0.590256
NBR1	1.73222	1.69266	1.93671	2.58645	2.15251	2.05477	1.90239	2.0052	2.00096	2.37247	1.99913	2.04544	2.87206	2.75896	3.19202	2.43841	2.0893	1.81666	1.6895	1.69517	1.80217	2.6667	1.85846	2.98036	1.77356	1.76222	1.69127	1.69283	1.72889	1.91271	1.78113	1.69187	1.69016	1.69024	1.75494	1.71183	2.08923	2.29684	2.14688	1.78946	1.68995	2.05503	1.85596	1.79319	2.10628	3.19202
NDUFS2	0.202452	0.208973	0.344943	0.309801	0.337872	0.356649	0.128211	0.150069	0.106586	0.331594	0.222423	0.339371	0.275025	0.328754	0.106823	0.334106	0.346614	1.10166	1.00203	0.701982	0.919786	0.937824	1.02915	1.37882	1.26203	0.0328368	0.0342301	0.606393	0.178071	0.216896	0.263111	0.21469	0.388514	0.530951	0.588701	0.722802	0.067701	0.0248254	0.333111	0.201544	0.00919886	0.919764	0.208603	0.286756	0.00491707	1.37882
NFKBIA	0.684711	0.69096	0.449275	0.619102	0.774571	0.441794	0.00307511	0.340537	0.422219	0.441263	0.714991	0.741639	0.588051	0.509691	0.31828	0.528657	0.254682	0.500423	0.537939	0.252897	0.471352	0.424858	0.371394	1.0473	0.666582	0.261468	0.100374	0.459487	0.142615	0.502106	0.434498	0.414593	0.790677	0.191279	0.511419	0.416739	0.0742947	0.607598	0.289942	0.752655	0.119528	0.353299	0.0570927	0.554478	0.521371	1.0473
NLRP14	1.09181	0.854574	0.56803	0.543756	0.534668	0.584241	0.793814	0.851614	0.573951	0.565624	0.588275	0.582417	0.637677	0.560318	0.570996	0.602049	0.606521	0.533981	0.53576	0.618485	0.547576	0.751141	0.536076	0.561886	0.535272	0.548899	0.544776	0.616615	0.577371	0.835278	0.647388	0.565784	1.06272	0.624207	0.534358	0.540865	0.536006	1.12378	0.632956	0.877464	0.537018	0.54331	0.535391	1.22582	0.989419	1.22582
NPAS3	2.00083	2.01005	2.04562	2.02074	1.999	2.04567	2.05533	2.13817	2.01684	2.00008	2.0478	2.1948	2.32183	2.01891	2.00342	2.19465	2.44473	1.99954	2.00029	2.00052	2.01133	2.33998	2.12343	2.1859	2.06206	2.00762	2.01066	2.04877	2.12275	2.1625	2.16868	2.11383	2.07879	2.75704	2.45976	1.99909	2.00514	2.03677	2.9984	2.18874	2.03419	1.99966	2.1146	2.3221	2.02464	2.9984
NRG3	0.802468	0.547809	0.142039	0.087992	0.108098	0.0978432	0.157738	0.124241	0.0986273	0.102806	0.094742	0.0968512	0.149684	0.11988	0.214348	0.173778	0.164777	0.180351	0.105416	0.337488	0.132811	0.163938	0.109353	0.201631	0.27507	0.25607	0.109253	0.154881	0.142476	0.475685	0.28088	0.193352	0.21251	0.149002	0.322825	0.406996	0.0881712	0.100872	0.183672	0.353235	0.502663	0.175747	0.246567	0.105655	0.130599	0.802468
NUDT21	0.158954	0.136684	0.208685	0.124013	0.120899	0.252074	0.121105	0.12366	0.120934	0.209316	0.158871	0.128623	0.125048	0.127791	0.122916	0.121012	0.128852	0.120884	0.120884	0.537196	0.120884	0.129139	0.131859	0.138923	0.2794	0.128641	0.121706	0.137222	0.229639	0.137639	0.187732	0.166244	0.254505	0.218676	0.242633	0.124259	0.211754	0.388112	0.156851	0.123562	0.122592	0.137236	0.768924	0.306475	0.262827	0.768924
ODF2	0.414195	0.223128	0.32078	0.217986	0.332919	0.345218	0.265186	0.0310622	0.428234	0.0548037	0.213097	0.469606	0.0456326	0.209865	0.320651	0.171393	0.0228079	0.201743	0.379376	0.512916	0.371691	0.0252474	0.285169	0.323065	0.300626	0.431822	0.0297058	0.0234204	0.1384	0.149427	0.402153	0.051544	0.0311419	0.126786	0.12616	0.0294135	0.044146	0.0323921	0.0258378	0.277491	0.10691	0.0416833	0.039703	0.059215	0.0681166	0.512916
OR11H12	0.173947	0.0266229	0.10131	0.258786	0.256617	0.124297	0.0241177	0.0235043	0.157916	0.0304198	0.237865	0.0466446	0.0454806	0.0409885	0.215005	0.0237268	0.227009	0.0267932	0.0236684	0.0528872	0.170482	0.423747	0.0468762	0.0309489	0.0242146	0.0236157	0.0830121	0.266008	0.0504079	0.693772	0.0668381	0.15941	0.157836	0.115378	0.0550267	0.0353326	0.0468245	0.308922	0.211608	1.03322	0.0801767	0.103094	0.210492	0.292635	0.217831	1.03322
OR2T5	0.178702	0.187331	0.082509	0.0437899	0.0437899	0.123045	0.1197	0.0802403	0.292741	0.0437899	0.0437899	0.0437899	0.14493	0.7089	0.686231	0.385268	0.172485	0.0437899	0.0437899	0.0492196	0.0965316	0.12862	0.185343	0.0450418	0.0848063	0.0986541	0.0678193	0.197242	0.0473309	0.394494	0.138517	0.0445228	0.0931537	0.114084	0.0670118	0.0614819	0.044466	0.27771	0.175896	0.384334	0.0986189	0.0698854	0.123236	0.114521	0.0524742	0.7089
OR52N4	0.0487454	0.0324487	0.0764948	0.0624619	0.032736	0.0661829	0.0449544	0.0292273	0.161486	0.0496824	0.113268	0.029265	0.0216073	0.0564181	0.135812	0.027408	0.0318581	0.0887349	0.149379	0.0286501	0.022375	0.0514227	0.0562887	0.0529405	0.0274095	0.0213466	0.0967266	0.124421	0.0215824	0.0943052	0.033482	0.0274035	0.187179	0.0273317	0.0210446	0.0211477	0.110095	0.377046	0.0390288	0.025009	0.0343839	0.260816	0.0375606	0.124814	0.153983	0.377046
OR8B4	0.15784	0.367911	0.598358	0.341061	0.15784	0.586382	0.319639	0.206844	0.408032	0.277073	0.329993	0.187301	0.424848	0.317751	0.435312	0.494533	0.399067	0.960422	0.774881	0.67386	0.327789	0.269767	0.535088	0.722837	1.49665	0.160057	0.178888	0.290002	0.329548	0.979055	1.37136	1.59878	0.159763	0.257042	0.313094	0.598076	0.161348	0.386793	0.247799	0.311049	1.40373	0.15784	0.328111	0.15889	0.205982	1.59878
OVGP1	1.16395	1.2234	1.35381	1.31559	1.26679	1.31577	1.52161	1.64239	1.30716	1.14726	1.61348	1.40207	1.17766	1.20325	1.2421	1.3063	1.14259	1.63484	1.57496	1.85345	1.5637	1.92795	2.01172	1.85816	1.83506	1.27725	1.30627	1.65317	1.29451	1.35008	1.40454	1.24176	1.13968	1.14252	1.15223	1.329	1.33922	1.31731	1.15711	1.14677	1.27493	2.04872	1.33121	1.40514	1.68256	2.04872
PAM	0.488976	0.438967	0.398341	0.358943	0.383017	0.376929	0.391323	0.393615	0.429963	0.360677	0.411256	0.371656	0.369083	0.376987	0.398454	0.380982	0.372424	0.382601	0.38043	0.400052	0.390506	0.361974	0.35925	0.369663	0.364557	0.836645	0.431156	0.550779	0.559253	0.447638	0.38209	0.509092	0.478912	0.376023	0.373122	0.360959	0.377728	0.379317	0.553597	0.37132	0.536149	0.376832	1.38899	0.366608	0.639763	1.38899
PCCB	0.114811	0.213477	0.662421	0.908738	0.752472	0.609827	0.670186	0.794971	0.530666	0.947358	0.694719	0.741293	0.912234	0.951489	0.660697	0.87864	0.645919	0.462139	0.424503	0.14941	0.481688	0.544899	0.517515	0.272522	0.390819	0.354789	0.35197	0.674597	0.456684	0.606812	0.499946	0.509423	0.700562	0.608858	0.666132	0.57564	0.108922	0.667186	0.126096	1.27477	0.622394	0.677152	0.532024	0.839105	0.738383	1.27477
PDCD6IP	0.307371	0.234714	0.307316	0.138381	0.174312	0.280431	0.102725	0.0670193	0.081336	0.0795571	0.0984723	0.0465926	0.0246061	0.20207	0.11384	0.0326379	0.178874	0.0810113	0.111535	0.151984	0.054275	0.0333288	0.0721307	0.0629378	0.0461456	0.0251244	0.124666	0.0293161	0.0257494	0.0329131	0.102169	0.1445	0.0305906	0.0256671	0.0773114	0.164727	0.0252497	0.125345	0.559987	0.722723	0.101746	0.234908	0.142304	0.0237419	0.140458	0.722723
PELP1	0.22056	0.084178	0.281887	0.105425	0.332349	0.344776	0.427956	0.947549	0.379758	0.343293	0.119421	0.61194	0.18433	0.251096	0.600844	0.23026	0.061728	0.510445	0.329832	0.320116	0.0611675	0.075781	0.165443	0.423368	0.18905	0.407212	0.339095	0.427522	0.13918	0.160703	0.129364	0.278712	1.64079	0.0666733	0.0662599	0.0664935	0.732675	0.130194	0.0781703	0.153173	0.08118	0.405384	0.0719116	0.852601	0.524458	1.64079
PHF1	0.215762	0.175118	0.662185	1.75136	1.11864	0.70679	0.0838162	0.0438933	0.57324	0.5133	1.09875	0.61806	0.0167636	0.725851	0.741869	0.719792	0.992236	0.0164457	0.120727	0.0795705	0.0202761	0.131419	0.0243395	0.509229	0.0144642	0.026525	0.0128005	0.166076	0.447514	0.307061	0.0171781	0.0262513	0.0294648	0.0953233	0.0234212	0.01777	0.141084	1.45997	0.710807	0.0717782	0.0848623	0.141381	0.0120507	0.685274	1.05355	1.75136
PIK3CD	0.0413388	0.0488168	0.053823	0.0646933	0.0727653	0.0458267	0.0479409	0.1297	0.0421346	0.0859748	0.0603166	0.0614843	0.103853	0.0495587	0.129057	0.0416448	0.180346	0.119395	0.10119	0.120617	0.124612	0.174334	0.150523	0.205486	0.149369	0.229098	0.0525564	0.0653254	0.0428883	0.162928	0.310574	0.0955751	0.053587	0.0684515	0.0496409	0.0414404	0.0416752	0.110108	0.135134	0.318515	0.0782765	0.0435804	0.0597102	0.282638	0.529581	0.529581
PLA2R1	0.0436491	0.0318697	0.0259882	0.0121395	0.0174587	0.0129504	0.0167531	0.0647893	0.0292132	0.0187325	0.0241621	0.0210068	0.0112841	0.0289503	0.0148601	0.0229286	0.0190721	0.012204	0.0109024	0.0719319	0.019234	0.635654	0.199728	0.181648	0.0256448	0.186241	0.321004	0.132183	0.0352775	0.010771	0.114064	0.266139	0.347404	0.0896404	0.136998	0.0110371	0.517446	0.139633	0.0528814	0.0365186	0.0450982	0.0115212	0.095998	0.1178	0.0665812	0.635654
PLPP7	0.448247	0.321945	0.443172	0.345238	0.224049	0.508393	0.156555	0.192505	0.140347	0.160487	0.233808	0.34871	0.248756	0.226327	0.260556	0.248919	0.636673	0.362711	0.147039	0.178959	0.235084	0.664115	0.338067	0.14501	0.141356	0.920245	1.17755	0.209498	0.266701	0.14244	0.236886	0.144341	0.141991	0.151152	0.17134	0.647518	0.523438	0.996423	0.184081	0.166732	0.162458	0.144374	0.142764	0.571889	0.261756	1.17755
POLD4	0.329767	0.476038	0.161749	0.171135	0.181232	0.161431	0.204262	0.173166	0.196156	0.275339	0.173026	0.161548	0.446069	0.169998	0.229824	0.226507	0.22765	0.419016	0.915698	0.883626	0.436303	0.16739	0.333506	0.332799	0.693975	0.451649	0.454616	0.525926	0.22417	0.699487	0.248832	0.521961	0.328895	0.261848	0.445241	0.162492	0.180051	0.475048	0.437112	0.166334	0.198513	0.161914	0.671309	0.162424	0.163141	0.915698
PPA1	0.709142	1.03375	1.10442	1.02929	1.04632	1.05502	0.747562	0.73954	0.726703	0.985477	0.627509	0.592105	0.821353	0.880764	0.81833	0.694787	0.646723	0.583567	0.503172	0.546972	0.535849	0.203093	0.483404	0.313132	0.442168	0.364955	0.576441	0.860013	0.58693	0.637842	0.511234	0.546746	0.648538	0.412918	0.350396	0.442761	0.577536	0.954259	0.212668	0.211781	0.219386	0.436278	0.302602	0.512389	0.809544	1.10442
PPP1R9A	0.228353	0.0876983	0.0595949	0.151745	0.266853	0.0763866	0.132446	0.235147	0.11924	0.169567	0.0674349	0.0143246	0.156786	0.127377	0.127906	0.0133747	0.0148568	0.0338281	0.0998477	0.0152091	0.0532571	0.245429	0.013146	0.0978118	0.11519	0.0311836	0.0883089	0.0248404	0.0240293	0.0264274	0.0532224	0.247456	0.156635	0.328239	0.122754	0.187379	0.213447	0.0604298	0.0376328	0.0522363	0.614858	0.0152074	0.0379085	0.0169057	0.0231828	0.614858
PRDX5	0.0154405	0.00461103	0.00346559	0.0343134	0.0192474	0.00683584	0.00337653	0.0196647	0.00241187	0.00367768	0.0152706	0.00331958	0.0348292	0.0196384	0.0182269	0.00235508	0.00337458	0.00815627	0.00366382	0.0549476	0.00338721	0.00967869	0.00475976	0.0142861	0.0607733	0.0180905	0.0539026	0.0101865	0.0141693	0.0174293	0.040361	0.0606284	0.0367461	0.0763334	0.141722	0.355447	0.0148045	0.0613347	0.00576037	0.302908	0.0658023	0.148304	0.158086	0.0873654	0.0451846	0.355447
PRPF38B	0.329159	0.285182	0.384287	0.0863275	0.216715	0.431933	0.0279759	0.117723	0.0222101	0.0493262	0.184177	0.148842	0.243841	0.347256	0.0534853	0.259932	0.176085	0.121485	0.37345	0.63319	0.705649	0.123331	0.47598	0.160276	0.616793	0.0803142	0.101798	0.260139	0.016659	0.334799	0.345671	0.585112	0.140817	0.18072	0.0343359	0.0853201	0.138955	0.114496	0.0938051	0.119935	0.126381	0.0174657	0.0370036	0.0332602	0.0112346	0.705649
PSG2	0.425786	0.447875	0.392019	0.405099	0.387886	0.401174	0.386632	0.570617	0.390893	0.799254	0.410055	0.397017	0.581907	0.485526	0.577309	0.538142	0.401582	0.397962	0.503099	0.586338	0.401101	0.462703	0.423184	0.454598	0.391351	0.670447	0.578982	0.424591	0.393793	0.388032	0.885145	0.537635	0.394429	0.613668	0.64053	0.773461	0.512953	0.44421	0.593613	0.439309	0.469133	0.386858	0.725318	0.429932	0.429318	0.885145
PTGFRN	0.274208	0.277528	0.291958	0.370576	0.288433	0.30065	0.311523	0.318427	0.264035	0.303825	0.289044	0.260493	0.278428	0.34576	0.26581	0.316819	0.275978	0.345597	0.260197	0.310407	0.337515	0.261544	0.267714	0.278941	0.279537	0.271762	0.260302	0.340488	0.264855	0.311566	0.363025	0.446839	0.264726	0.340584	0.276119	0.262971	0.369016	0.291371	0.262838	0.266588	0.302168	0.394329	0.300412	0.353768	0.382966	0.446839
PXN	0.788352	0.566898	0.319584	0.581561	0.639677	0.362567	0.213493	0.150164	0.070813	0.705083	0.340327	0.359345	0.509577	0.503441	0.638172	0.606778	0.0711682	0.434232	0.071892	0.100726	0.593818	0.288176	0.357281	0.412078	0.275225	0.200877	0.0721513	0.287379	0.200626	0.315648	0.276626	0.119349	0.346022	0.946128	0.508946	0.33065	0.632671	0.0627912	0.0780986	0.112419	0.0419148	0.0753537	0.281718	0.133948	0.0901747	0.946128
RAB44	0.0430321	0.0561273	0.000976805	0.000976805	0.0894984	0.000976805	0.00412784	0.113781	0.000976805	0.000976805	0.000976805	0.139347	0.00117768	0.0123281	0.000976805	0.00400436	0.000976805	0.0662848	0.000976805	0.0659653	0.016254	0.269774	0.225753	0.00353661	0.137174	0.1687	0.0597109	0.0116717	0.291697	0.122451	0.0251681	0.0303532	0.0639713	0.0765201	0.0961915	0.0308835	0.0687461	0.0591643	0.137879	0.178338	0.287119	0.139995	0.187258	0.449444	0.155119	0.449444
RAPGEF2	0.124066	0.251649	0.0457645	0.0621318	0.0582233	0.026482	0.128995	0.039311	0.0735861	0.0723787	0.0279971	0.0650644	0.0269503	0.0459196	0.029357	0.10735	0.042711	0.0323659	0.0303051	0.029149	0.0349387	0.030321	0.0401511	0.437283	0.0553666	0.0267249	0.0799112	0.254715	0.0743193	0.220359	0.043644	0.184609	0.0908089	0.0468065	0.123611	0.0486823	0.0593405	1.70906	0.818375	0.0291201	0.0872205	0.0390316	0.174092	0.22374	0.231756	1.70906
RBM43	0.216253	0.0639695	0.0434565	0.0417745	0.0594607	0.0417746	0.0949019	0.129849	0.0453166	0.0835059	0.0703177	0.214863	0.0531653	0.0672335	0.0859491	0.0963154	0.135848	0.138348	0.0494077	0.15997	0.144687	0.209513	0.175335	0.178673	0.0418228	0.0747728	0.0610285	0.212895	0.150678	0.395812	0.0665479	0.042098	0.0539518	0.0475739	0.134225	0.101056	0.102265	0.170971	0.0423536	1.20925	0.0421582	0.557195	0.0418494	0.14281	0.0456039	1.20925
REST	0.352845	0.603789	0.115303	0.157879	0.101586	0.132013	0.145136	0.124904	0.0220013	0.129356	0.00502858	0.153508	0.114458	0.0874664	0.0620757	0.169677	0.00945205	0.549764	0.0601096	0.464256	0.217342	0.682087	0.245631	0.441473	0.138672	0.0904932	0.0984785	0.235415	0.249964	0.0849047	0.269769	0.34089	0.602947	0.295006	0.222597	0.733651	0.589757	0.00455191	0.0534665	0.0087557	0.225541	0.426839	0.0415064	0.00522032	0.0134124	0.733651
RHEX	1.12191	0.552107	0.336566	0.42251	0.405194	0.336566	0.336566	0.336566	0.336566	0.336566	0.370528	0.393988	0.336566	0.336566	0.336566	0.336566	0.336566	0.336566	0.336566	0.336566	0.386369	0.336566	0.336566	0.336566	0.337535	0.509422	0.336566	0.336566	0.336566	0.360884	0.336566	0.336566	0.336566	0.336566	0.336566	0.336566	0.336566	0.336566	0.337075	0.345491	0.407523	0.345289	0.346281	0.5529	0.336566	1.12191
RNASEH2C	0.0442763	0.146057	0.439033	0.320476	0.15361	0.300428	0.0510091	0.203639	0.194748	0.324283	0.08182	0.151838	0.337528	0.366083	0.41247	0.359755	0.448225	0.0593062	0.0984406	0.127505	0.0571254	0.054884	0.0671338	0.186169	0.107585	0.0437264	0.0459718	0.749459	0.422677	0.0432525	0.546049	0.296898	0.191541	0.250141	0.0667398	0.0989716	0.079558	0.673086	0.266499	1.81492	0.0893089	0.0433321	0.366798	0.0741221	0.0884754	1.81492
RNPEPL1	0.290144	0.0376506	0.00415593	0.94411	0.221086	0.00415593	0.047371	0.0279864	0.00415593	0.00862879	1.0086	0.00415593	0.0570528	0.0426115	0.0687602	0.0863078	0.00415593	0.0921713	0.0863957	0.738435	2.41702	0.157836	0.20264	0.237645	0.0268928	0.0155892	0.013179	0.0808009	0.0328377	0.0133803	0.082787	0.0915222	1.313	0.0199399	0.0166955	0.0478504	0.0141066	0.0130316	0.00462959	0.0334749	0.0735178	0.0243413	0.241115	0.47033	0.0154471	2.41702
RPP25	0.127064	0.141785	0.195641	0.172415	0.248126	0.180653	0.134682	0.239136	0.24326	0.112853	0.141435	0.151257	0.287387	0.294828	0.170997	0.193309	0.152626	0.341608	0.173015	0.225857	0.587718	0.24615	0.241745	0.360584	0.448798	0.6294	0.119686	0.113299	0.243586	0.404762	0.115519	0.214347	0.121669	0.181305	0.172098	0.113847	0.136286	0.31267	0.192936	0.118376	0.12405	0.116488	0.366202	0.182423	0.13302	0.6294
RSPO2	0.65384	0.471673	0.200331	0.166131	0.168481	0.224204	0.190445	0.17573	0.17378	0.169289	0.166119	0.16896	0.168965	0.165725	0.169533	0.165545	0.578823	0.391432	0.26566	0.330021	0.362699	0.165749	0.310305	0.180446	0.29128	0.165929	0.202793	0.166475	0.184942	0.256899	0.190771	0.223535	0.283982	0.175779	0.204183	0.202713	0.24225	0.169839	0.165825	0.196764	0.176825	0.182551	0.947927	0.208151	0.177346	0.947927
S1PR2	0.166899	0.174254	0.13196	0.0636652	0.135327	0.13555	0.127769	0.103714	0.263782	0.176362	0.0636652	0.246046	0.098849	0.111978	0.133249	0.180974	0.241812	0.0637215	0.0664078	0.0757474	0.068651	0.0957363	0.0967319	0.13245	0.0833268	0.166195	0.128855	0.0890908	0.137674	0.137932	0.332745	0.104341	0.0639447	0.0743261	0.0752513	0.0807357	0.254368	0.489636	0.161943	0.0644343	0.389894	0.064483	0.558573	0.068817	0.644158	0.644158
SCD5	0.0912017	0.0684727	0.164718	0.201301	0.0507414	0.1523	0.183705	0.222615	0.0407741	0.0368546	0.0487848	0.229094	0.0794801	0.119851	0.0934421	0.144724	0.323364	0.0348193	0.0417359	0.4011	0.0390736	0.0734694	0.0356489	0.298874	0.0350443	0.0718221	0.0769731	0.0887333	0.224078	0.0981816	0.0523572	0.0521159	0.0368944	0.256749	0.110268	0.134637	0.0652634	0.513988	0.599528	0.132975	0.221822	0.117352	0.701312	0.173005	0.676844	0.701312
SEC14L3	0.38494	0.168261	0.134002	0.134822	0.147686	0.134887	0.138813	0.175747	0.134015	0.332401	0.149622	0.134027	0.134001	0.157098	0.135059	0.136895	0.295558	0.198898	0.134801	0.134062	0.138159	0.26732	0.215988	0.136204	0.141107	0.450126	0.431496	0.138802	0.229138	0.18624	0.188724	0.153275	0.187179	0.2766	0.193283	0.335642	0.252969	0.151031	0.7005	0.507737	0.328094	0.339257	0.224552	0.306652	0.431791	0.7005
SERINC3	0.537899	0.628182	0.966758	0.792813	0.852416	0.887957	0.507106	0.428846	0.67008	0.299186	0.524117	0.574559	0.461071	0.737921	0.590014	0.638099	0.292295	0.406791	0.474178	0.724552	0.616631	0.543841	0.416463	1.33621	0.680685	0.466131	0.334946	0.283696	0.296183	0.299324	0.373502	0.309585	0.269192	0.421853	0.685936	0.514455	0.766444	0.316723	0.49886	0.489298	1.30685	0.638994	0.548547	0.272307	0.258661	1.33621
SFXN3	0.153889	0.153889	0.153889	0.452651	0.458741	0.153889	1.1146	0.711653	0.153889	0.949889	0.515949	0.9181	0.9601	0.750256	0.504402	0.753568	0.987695	0.34432	0.455923	0.365993	0.319479	0.199661	0.296632	0.189982	0.294361	0.530386	0.561924	0.501397	0.545626	0.409177	0.342889	0.422569	0.56592	0.833382	0.737198	0.793114	0.466632	0.593624	0.450866	0.406506	0.156292	0.547326	0.63322	0.824458	0.824153	1.1146
SHPRH	0.0517373	0.0856476	0.0590266	0.0109838	0.0936834	0.0642759	0.0543959	0.0211934	0.133368	0.0179825	0.14228	0.0175087	0.0110064	0.0124306	0.0113379	0.0111947	0.0163947	0.0377244	0.031635	0.0119776	0.0958093	0.0104856	0.0465297	0.105415	0.181545	0.0192016	0.00991795	0.0299969	0.0125199	0.0571231	0.0284936	0.0618002	0.0375029	0.0107296	0.0165517	0.0181919	0.0115823	0.0131952	0.418309	0.412868	0.191556	0.07888	0.111931	0.022743	0.0426195	0.418309
SLC12A6	0.173973	0.249494	0.0394931	0.0294941	0.0291574	0.0544038	0.0315665	0.0278517	0.037594	0.0402902	0.0969942	0.058132	0.0478642	0.0443197	0.0314927	0.0535906	0.0308336	0.416904	0.30374	0.132799	0.141778	0.131596	0.115364	0.162424	0.261645	0.170534	0.049137	0.0283255	0.0326722	0.134638	0.365567	0.134677	0.107741	0.0422051	0.0801575	0.426826	0.120146	0.0487928	0.0817455	0.296225	0.160493	0.225119	0.0278123	0.0446515	0.0327652	0.426826
SLC25A23	0.164688	0.219512	0.315874	0.443014	0.326075	0.323942	0.212289	0.466983	0.432752	1.19531	0.683466	0.526445	0.628848	0.90058	0.854158	0.704572	0.155999	2.45094	2.81314	2.92193	2.57189	2.05278	2.49207	1.71423	3.06129	2.22044	1.40452	1.42093	0.650814	1.54182	0.499251	0.370395	0.911936	0.791629	0.938262	2.18892	0.379381	0.165814	0.413149	0.111145	0.58196	0.74301	0.150989	0.47636	0.366727	3.06129
SLC35D2	0.0478583	0.145137	0.20188	0.266121	0.289411	0.155879	0.149602	0.209351	0.200335	0.220821	0.201095	0.177656	0.15144	0.171842	0.290626	0.191206	0.117636	0.370581	0.557327	0.434563	0.473979	0.647028	0.414794	0.554365	0.126637	0.398621	0.456603	0.514546	0.232146	0.231461	0.335466	0.307317	0.777712	0.25784	0.0965874	0.363615	0.122793	0.0524126	0.0283843	0.00616698	0.0600809	0.404389	0.219779	0.0994968	0.034622	0.777712
SLC5A4	0.286763	0.344164	0.34453	0.261833	0.260093	0.261281	0.523087	0.337204	0.2644	0.270065	0.283019	0.366732	0.2962	0.312536	0.318341	0.289231	0.271471	0.261234	0.319651	0.318838	0.292849	0.383925	0.262559	0.320298	0.360243	0.285376	0.312278	0.288091	0.485456	0.502444	0.309362	0.261258	0.465557	0.25972	0.28786	0.331746	0.311589	0.406111	0.357848	0.722389	0.424929	0.570331	0.38019	0.919836	0.409553	0.919836
SMAD1	0.700604	0.723315	0.252573	0.674167	0.465384	0.467152	1.61188	1.33472	0.686619	1.50464	0.731377	1.4523	1.38682	1.45143	1.29386	1.27058	1.03576	0.603082	0.417557	0.83401	0.664955	0.306592	0.492327	0.286463	0.861398	0.353703	0.464736	0.616651	1.5601	1.5047	1.1991	1.40736	1.83822	0.639182	0.707445	0.668163	0.370029	0.722482	1.24982	0.650463	1.17181	0.74544	1.1582	0.2565	0.514596	1.83822
SMYD4	0.432096	0.507239	0.582514	0.428604	0.420844	0.560516	0.568925	0.755029	0.480964	0.403603	0.467728	0.583883	0.392194	0.428687	0.552737	0.441966	0.829377	0.392976	0.410584	0.420086	0.437317	0.495534	0.475513	0.458618	0.420995	0.574161	0.741651	0.427326	0.712887	0.674549	0.603315	0.740888	0.74247	0.504922	0.433853	0.406928	1.58149	0.449609	0.808425	0.404812	0.76286	0.46957	0.439479	1.10427	0.607668	1.58149
SOHLH1	0.369695	0.20768	0.0613713	0.00533663	0.153001	0.0509564	0.066107	0.0185521	0.020454	0.00762726	0.253699	0.0919433	0.0564833	0.0463462	0.151107	0.259155	0.645952	0.030534	0.0128076	0.0204555	0.0161791	0.362889	0.00354535	0.00629395	0.00383581	0.446531	0.480624	0.0557033	0.00684284	0.729744	0.0748591	0.253448	0.00449324	0.145547	0.0105124	0.00350549	0.0128724	0.471251	0.142188	0.00608911	0.0193912	0.187852	0.037199	0.410339	1.80693	1.80693
SPATA31A1	2.33747	2.1607	2.16042	2.16063	2.26151	2.16042	2.1666	2.39798	2.16042	2.16106	2.16078	2.16067	2.21554	2.17182	2.20323	2.21863	2.16042	2.32848	2.16042	2.16042	2.16042	2.1691	2.16507	2.20078	2.16232	2.16874	2.25978	2.22169	2.42899	2.18865	2.16055	2.16721	2.20845	2.21765	2.18444	2.21396	2.18376	2.24017	2.16173	2.22311	2.17541	2.22682	2.1998	2.16043	2.16045	2.42899
SPOP	0.0671387	0.0872837	0.126139	0.0661681	0.0824743	0.108593	0.422554	0.38181	0.0953365	0.47167	0.138903	0.141933	0.103694	0.304974	0.204146	0.19444	0.0687581	0.44158	0.0599188	0.519731	0.429563	0.152689	0.225677	0.317879	0.493141	0.427433	0.101794	0.0643916	0.0606541	0.482706	0.538986	0.668245	0.282021	0.065431	0.493955	0.376748	0.392899	0.349168	0.0896352	0.118172	0.76779	0.254783	0.109826	0.0622287	0.122449	0.76779
SRSF5	0.0676657	0.0884708	0.00402006	0.0615743	0.0609553	0.00732344	0.0114649	0.00528835	0.0271725	0.104725	0.0122116	0.0143714	0.110288	0.00371488	0.0363591	0.00745689	0.444882	0.06209	0.0121709	0.0481675	0.0346321	0.0498797	0.0601976	0.0602566	0.0619624	0.146682	0.133757	0.00403098	0.00436669	0.0111693	0.0532806	0.0769796	0.00500275	0.0108208	0.0296367	0.00399759	0.0707325	0.0158442	0.412564	0.444225	0.0360814	0.00573435	0.00474937	0.185032	0.0036721	0.444882
STAT2	0.0686301	0.412819	1.04247	1.35325	0.882031	0.981213	1.03222	1.52722	0.815469	0.934136	1.09789	1.6892	1.3333	1.42355	0.987769	1.04495	0.3818	0.66218	0.720949	0.713252	0.467173	1.41769	1.00689	0.735283	0.97573	1.26772	1.07815	0.99406	0.754025	1.61462	1.47339	1.07827	0.47127	0.488942	0.433552	0.570643	0.416478	0.342967	0.231248	0.687253	0.982096	1.31179	0.380322	0.0725879	0.142666	1.6892
STX8	0.815576	0.617836	0.709091	0.741531	0.826935	0.687473	0.660386	0.668743	0.600332	0.592297	0.624203	0.691114	0.800334	0.774583	0.62541	0.669536	1.13112	0.593888	0.600594	0.615457	0.592859	0.724727	0.606334	0.682344	0.619927	0.609513	0.661036	0.622083	0.628263	0.593747	0.605402	0.610249	0.623232	0.725942	0.605611	0.620041	0.859224	0.619634	0.752132	0.794701	0.648055	0.600803	0.881416	0.593293	0.592308	1.13112
SYN2	0.592766	0.355937	0.329229	0.318989	0.346841	0.325774	0.306685	0.550956	0.399355	0.427495	0.308956	0.31552	0.391177	0.405385	0.417357	0.323603	0.309105	0.406914	0.359547	0.308495	0.451007	0.324152	0.357792	0.307667	0.32342	0.320249	0.350387	0.407408	0.307013	0.4681	0.332985	0.312741	0.51965	0.320598	0.441474	0.306702	0.723686	0.545773	0.413076	0.393057	0.526262	0.336571	0.386185	1.00303	0.925974	1.00303
TAF8	0.120305	0.0996461	0.166612	0.218717	0.114409	0.175791	0.152214	0.101024	0.100606	0.104696	0.102477	0.100778	0.0996085	0.0996527	0.14944	0.106587	0.112146	0.134912	0.116698	0.100532	0.165552	0.108362	0.100186	0.345918	0.199077	0.10256	0.102257	0.102879	0.102839	0.100057	0.153972	0.179922	0.114487	0.146147	0.193464	0.262716	0.136097	0.164076	0.237373	1.13247	0.100983	0.248069	0.105519	0.10193	0.132512	1.13247
TBC1D4	0.157409	0.176067	0.134877	0.260636	0.183209	0.139797	0.143883	0.270367	0.244709	0.202527	0.173599	0.283062	0.206906	0.159964	0.329224	0.259666	0.153352	0.282697	0.357972	0.486865	0.393432	0.616551	0.593147	0.51368	0.627761	0.283722	0.461868	0.312102	0.171242	0.307555	0.277885	0.221375	0.132935	0.137077	0.125682	0.139195	0.152696	0.14897	0.249442	0.181765	0.466009	0.136438	0.124381	0.126591	0.156134	0.627761
TCTEX1D1	0.331901	0.353509	0.213006	0.149185	0.213569	0.256436	0.247872	0.312693	0.210751	0.356537	0.193847	0.182149	0.127643	0.361342	0.23308	0.276157	0.221805	0.0892142	0.0843026	0.148466	0.100154	0.0876101	0.0903098	0.0995573	0.0886858	0.0753275	0.115758	0.306134	0.220224	0.204523	0.0840999	0.0838073	0.572119	0.0777794	0.0869527	0.0798475	0.0708436	0.617852	0.355779	0.0747257	0.118061	0.122247	0.123341	0.328425	0.317743	0.617852
TFAM	0.124498	0.211349	0.450271	0.144589	0.135004	0.559862	0.469446	0.185834	0.402079	0.205543	0.51441	0.266267	0.30191	0.428678	0.412341	0.247012	0.114495	0.0911804	0.0923651	0.177496	0.104768	0.100513	0.0927184	0.165538	0.100385	0.105262	0.165778	0.111898	0.352272	0.16023	0.204033	0.318699	0.10648	0.146734	0.159244	0.197412	0.138895	0.176163	0.14114	0.221841	0.160692	0.0930353	0.352382	0.473194	0.587343	0.587343
THUMPD2	0.128649	0.156938	0.223387	0.335818	0.248736	0.216964	0.0942393	0.0984832	0.205002	0.0946975	0.266029	0.244557	0.129666	0.145464	0.106955	0.18557	0.144045	0.115249	0.329294	0.170881	0.328031	0.142173	0.250698	0.177852	0.226348	0.222832	0.249372	0.240968	0.118615	0.0963843	0.109382	0.0965034	0.185967	0.0948425	0.0976915	0.0941326	0.14482	0.104612	0.387894	0.120507	0.13415	0.593654	0.106968	0.160352	0.101985	0.593654
TM6SF1	1.39094	1.34099	0.628525	0.604061	0.61138	0.616643	0.609609	0.747924	0.798027	0.603573	0.604718	0.615436	0.611079	0.603966	0.633713	0.608319	0.673242	0.632954	0.62026	0.734663	0.665983	0.662497	0.682064	0.66845	0.604837	0.665596	0.783099	0.604514	0.605828	0.696162	0.625689	0.603444	0.61328	0.615037	0.634498	0.898943	0.607675	0.702423	0.680874	0.636962	0.635798	0.635315	0.658345	0.619237	0.761028	1.39094
TMEM155	0.712441	0.473264	0.461072	0.459185	0.459185	0.480586	0.465089	0.468243	0.459462	0.459185	0.459185	0.459185	0.469718	0.462588	0.467271	0.487788	0.654097	0.459185	0.459185	0.468103	0.478275	0.469853	0.510275	0.497815	0.511761	0.472816	0.472096	0.459813	0.465133	0.476773	0.508917	0.491355	0.459476	0.461952	0.46069	0.56021	0.469316	0.473095	0.542805	1.2168	0.461821	0.575384	0.496023	0.516449	0.500659	1.2168
TMEM250	0.360669	0.310124	0.2061	0.788488	0.780941	0.2061	0.2061	0.765324	0.2061	0.2061	0.654147	0.62002	0.387774	0.2061	0.66897	0.387774	0.2061	0.405883	0.68745	0.2061	0.676423	0.653217	0.81268	0.387774	0.80753	0.589577	0.552323	0.708419	0.867486	0.739154	0.387774	0.2061	0.778055	0.692968	0.621799	0.678802	0.660399	0.667256	0.983184	0.967081	0.721401	0.730522	0.553977	0.419238	0.471972	0.983184
TMPO	0.0561466	0.0733138	0.0435117	0.201458	0.150194	0.0740818	0.0167651	0.320333	0.204877	0.302017	0.0115948	0.059678	0.0238165	0.025894	0.0352949	0.0148169	0.0265709	0.162641	0.0881649	0.434359	0.350494	0.0516343	0.158607	0.230605	0.0810197	0.181793	0.168235	0.245461	0.12866	0.104212	0.072271	0.060237	0.293309	0.151332	0.206574	0.34133	0.157498	0.139691	0.288087	0.0769252	0.475353	0.385347	0.199562	0.341161	0.196881	0.475353
TNRC6B	0.849815	0.801425	1.03872	0.87036	1.14797	0.995495	1.02055	1.02763	1.07763	1.01165	0.962514	1.12414	0.950214	1.12799	1.18656	1.03214	1.03778	0.979668	1.08099	0.843857	1.18105	1.53969	1.10584	0.987817	0.903459	0.943231	0.864513	0.95218	0.939572	0.889443	0.817844	0.83697	0.804772	0.818708	0.911698	0.8713	1.21028	1.92528	1.58992	0.864402	1.30711	0.855909	0.983461	1.1964	1.49043	1.92528
TPTE2	0.27274	0.342548	0.21544	0.229982	0.394389	0.245056	0.299713	0.473923	0.282852	0.520623	0.312549	0.396563	0.317543	0.445847	1.18956	0.590805	0.527696	0.144539	0.19183	0.101331	0.205328	0.348685	0.238386	0.513604	0.36394	0.156501	0.228194	0.654479	0.373446	0.274117	0.413096	0.598989	0.73078	0.136448	0.159497	0.140251	0.177435	0.0996595	0.267654	0.460956	0.149495	0.326845	0.214455	0.113383	0.161914	1.18956
TRIM47	0.178568	0.194615	0.208466	0.276142	0.207361	0.228998	0.139883	0.134265	0.112699	0.139514	0.113852	0.439428	0.13182	0.13305	0.113123	0.13211	0.296913	0.583909	0.461421	0.541422	0.392212	0.438113	0.569305	0.152417	0.600846	0.29491	0.226385	0.16508	0.112942	0.132927	0.6652	0.829932	0.412637	0.900889	0.169549	0.34834	0.136787	0.614149	0.152758	0.11416	0.373237	0.154118	0.170932	0.262614	0.159804	0.900889
TRPV6	0.414268	0.502561	0.000102061	0.238114	0.39188	0.000102061	0.240699	0.252574	0.000102061	0.194786	0.0333302	0.285988	0.34224	0.30949	0.165898	0.318052	0.013172	0.51792	0.233899	0.900104	0.32992	0.266637	0.259175	0.198978	0.723949	0.526351	0.653041	0.243403	0.581251	0.482282	0.618355	0.622701	0.24295	0.303574	0.0497182	0.382119	0.133842	0.81799	0.353987	0.891707	0.78432	0.263204	0.921505	0.772912	0.0971304	0.921505
TTC30B	0.396591	0.28116	0.0187792	0.00928552	0.0279382	0.0169512	0.00871798	0.0463635	0.0247225	0.0032155	0.1274	0.0939441	0.0748196	0.00645937	0.00298222	0.0299928	0.00321292	0.0498729	0.0444184	0.12397	0.121547	0.332717	0.12366	0.0228033	0.0357868	0.862631	0.415903	0.0326854	0.00587131	0.0838894	0.0266528	0.0210656	0.088308	0.14637	0.0427749	0.123562	0.00430437	0.251462	0.0761503	0.299861	0.0230006	0.0268558	0.298597	0.55152	0.700088	0.862631
TXLNG	0.110899	0.110899	0.455415	0.134376	0.222271	0.593567	0.526507	0.325702	0.382152	0.229973	0.217101	0.25597	0.226806	0.460895	0.126264	0.294589	0.232411	0.413663	0.209455	0.192352	0.221812	0.131968	0.190761	0.111298	0.281094	0.258886	0.202272	0.133922	0.136607	0.11559	0.111075	0.116554	0.119414	0.115756	0.113761	0.113394	0.183952	0.848557	0.132717	0.124319	0.525271	0.198995	0.292047	0.25606	0.118823	0.848557
UBE3D	0.142172	0.110062	0.0180102	0.0209009	0.074712	0.0146085	0.179993	0.0240243	0.0494082	0.0439071	0.0419844	0.0614331	0.0167904	0.0218676	0.110455	0.0406483	0.0158575	0.0201098	0.027005	0.0244074	0.236133	0.0186791	0.0217171	0.250887	0.0160822	0.0237416	0.0152712	0.0253003	0.0712018	0.10062	0.0531034	0.0370313	0.0330749	0.0701232	0.0188111	0.0470762	0.0587349	0.215053	0.658369	0.111256	0.0983687	0.0357295	0.103966	0.0327127	0.0192628	0.658369
UMODL1	0.0448756	0.0348327	0.0720066	0.0479019	0.0334991	0.0664678	0.0335417	0.101489	0.0349573	0.0394466	0.0565788	0.174151	0.0351753	0.0350233	0.0480368	0.0418323	0.0393599	0.0962247	0.0543085	0.0339251	0.0851344	0.0773152	0.0422899	0.0333047	0.0650996	0.0679871	0.0498713	0.0444951	0.033145	0.311079	0.114399	0.198356	0.162257	0.198089	0.0338648	0.0571892	0.0397787	0.34898	0.04119	0.0368341	0.102789	0.230057	0.0590823	0.0496372	0.0500748	0.34898
USP37	0.619029	0.551651	0.611132	0.453343	0.42409	0.6623	0.436441	0.460699	0.482662	0.456638	0.423056	0.48437	0.424774	0.435676	0.678932	0.617912	0.459578	0.468402	0.422882	0.451423	0.506215	0.655974	0.590496	0.464613	0.435163	0.424485	0.479282	0.437547	0.459143	0.572967	0.477645	0.486597	0.457774	0.527142	0.481302	0.478438	0.425514	0.426974	0.489977	0.461154	0.429248	0.483454	0.453008	0.541561	0.47052	0.678932
VILL	0.140672	0.148969	0.142826	0.0558481	0.0430028	0.12088	0.0731118	0.190238	0.0410368	0.0396797	0.0647183	0.175048	0.0415429	0.0459195	0.0395374	0.0403505	0.183277	0.208086	0.0495723	0.0395639	0.141774	0.0447749	0.127576	0.199503	0.135351	0.0473313	0.0448898	0.0547569	0.0399524	0.0395128	0.138767	0.0421662	0.0999796	0.0651767	0.148494	0.0794688	0.400659	0.0394761	0.378158	0.171044	0.0786528	0.247395	0.227108	0.0601194	0.0495889	0.400659
WAC	0.165788	0.149546	0.340578	0.145556	0.145539	0.434659	0.154043	0.145558	0.146678	0.232513	0.164491	0.178991	0.235372	0.175424	0.292193	0.145566	0.194423	0.350273	0.502815	0.318791	0.29118	0.153154	0.227805	0.29165	0.443628	0.262816	0.386326	0.272587	0.556958	0.558557	0.506372	0.652715	0.341552	0.382203	0.470759	0.952354	0.775318	0.545467	0.160956	0.370796	0.894149	0.268242	0.447129	0.147256	0.263409	0.952354
WFDC11	0.189273	0.270623	0.352696	0.569254	0.471916	0.316988	0.428188	0.227066	0.0476844	0.271934	0.322077	0.640663	0.33251	0.451484	0.203192	0.252626	0.050694	0.176212	0.385283	0.517041	0.664987	0.0489919	0.0507704	0.595922	0.369728	0.361479	0.283525	0.296021	0.124095	0.219006	0.14131	0.212956	0.347987	0.249424	0.244556	0.524945	0.165902	0.537823	0.0685114	0.0479042	0.136341	1.53142	0.119944	0.287601	0.328466	1.53142
XPO7	0.301695	0.544671	1.04346	0.889451	0.641221	1.00328	0.33082	0.519542	0.481487	0.184151	0.602463	0.483812	0.525926	0.562379	0.605754	0.31548	0.217848	0.0555211	0.31589	0.30351	0.380365	0.614438	0.335905	0.865489	0.427887	0.589666	0.681002	0.634914	0.626724	0.430513	0.839166	0.609802	0.431553	0.385389	0.219814	0.168193	0.0131548	0.170763	0.0942373	0.0161832	0.295113	0.390211	0.687438	0.0953628	0.322173	1.04346
ZBTB38	0.203063	0.255166	0.359489	0.279018	0.343956	0.368383	0.248942	0.194688	0.246795	0.199682	0.226514	0.300123	0.214521	0.26488	0.220118	0.272283	0.215493	0.206269	0.259351	0.234865	0.209434	0.201575	0.212156	0.301017	0.251814	0.39293	0.238086	0.214418	0.209138	0.343514	0.237345	0.312486	0.270359	0.242641	0.248081	0.287614	0.287143	0.259485	0.201535	0.727462	0.334598	0.219702	0.259056	0.198595	0.238072	0.727462
ZFHX2	0.57147	0.451885	0.360339	0.268431	0.314374	0.34556	0.312709	0.305707	0.286811	0.291522	0.271925	0.304058	0.307535	0.290797	0.272549	0.268083	0.268094	0.283013	0.268083	0.283808	0.319902	0.90193	0.428839	1.00252	0.346991	0.475287	0.281477	1.24013	0.382143	0.348469	0.277766	0.521291	0.608066	1.26174	1.17324	0.322766	0.503169	0.443287	0.372137	0.293976	0.335171	0.268384	0.284986	0.271655	0.288462	1.26174
ZNF138	0.907581	0.907581	0.908158	0.933433	0.90974	0.908716	0.907581	1.14477	0.907581	0.917238	0.966268	0.926469	0.94351	0.929756	0.911491	1.06818	1.05642	0.984854	0.95252	1.00801	0.907581	1.07514	0.928164	1.22071	0.917008	0.948477	0.932435	1.10347	0.964613	1.09671	0.934074	1.65782	0.907583	0.932035	0.925027	0.967824	1.00651	2.13658	1.08471	0.946715	1.26249	0.960269	0.909527	0.939607	0.953577	2.13658
ZNF304	0.49007	0.368688	0.410536	0.269477	0.288672	0.361325	0.251927	0.252893	0.298788	0.580806	0.291564	0.278957	0.255651	0.331056	0.252688	0.252785	0.301059	0.38719	0.406238	0.413822	0.530123	0.265997	0.326229	0.253123	0.254729	0.281681	0.270329	0.332054	0.406246	0.508867	0.252959	0.253833	0.369239	0.252107	0.37356	0.49528	0.31408	0.523157	0.380361	1.63877	0.516322	0.337277	0.293856	0.428547	0.255029	1.63877
ZNF480	0.0830214	0.0778201	0.112233	0.0790783	0.145919	0.0968094	0.0765654	0.173296	0.0777819	0.0928822	0.0766564	0.208879	0.103911	0.190557	0.151884	0.0908639	0.0765701	0.0972617	0.180004	0.100644	0.0875912	0.0816859	0.123934	0.0771396	0.077177	0.178908	0.0808576	0.409868	0.0827387	0.137519	0.134474	0.524557	0.371695	0.216869	0.226297	0.31725	0.219044	0.449467	0.307984	0.186338	0.746458	0.181731	0.644889	0.184464	0.235596	0.746458
ZNF607	0.0923925	0.219752	0.2971	0.248005	0.246071	0.328235	0.00245896	0.284082	0.369697	0.167678	0.30328	0.291316	0.308891	0.0602873	0.17647	0.259368	0.092099	0.181043	0.277966	0.20422	0.287431	0.00357378	0.0127933	0.234146	0.0344959	0.230761	0.299627	0.0227878	0.430622	0.583357	0.348764	0.161978	0.0740584	0.342936	0.219514	0.289206	0.222304	0.28236	0.147651	0.0189339	0.284772	0.164166	0.00798138	0.00777525	0.0236169	0.583357
ZNF736	0.317497	0.321403	0.246507	0.153792	0.160326	0.246451	0.153728	0.548401	0.309697	0.192902	0.18616	0.338696	0.442783	0.239754	0.266891	0.309406	0.469358	0.158312	0.172458	0.168238	0.154243	0.323186	0.158834	0.185443	0.153836	0.176966	0.429076	0.682435	0.259153	0.154259	0.328844	0.167813	0.489993	0.155778	0.153734	0.155749	1.42634	0.268995	0.525642	0.156451	0.185715	0.362928	0.235422	0.199008	0.366372	1.42634
ZNRF2	0.595457	0.575508	0.543838	0.662663	0.415206	0.738856	0.67465	0.748806	0.965922	0.615767	1.09914	1.58577	0.666945	1.76696	1.24461	1.04172	1.62545	0.692752	0.680137	0.637264	0.83207	0.317537	0.724759	0.354809	0.547288	0.509036	0.394516	0.3197	0.406832	1.26214	0.308169	0.344514	0.305301	0.723617	0.58804	0.365362	0.369214	1.31855	0.880865	0.463074	1.10803	0.321425	0.3027	0.32587	1.04691	1.76696
ABCC10	0.190197	0.197457	0.064262	0.0930846	0.0667208	0.0642595	0.123799	0.295749	0.107476	0.0746835	0.0834712	0.145764	0.0759835	0.0653596	0.0667027	0.0980208	0.316437	0.102108	0.137952	0.0690502	0.16914	0.0644598	0.0684574	0.157569	0.105553	0.0721075	0.0765868	0.0667134	0.13311	0.0788159	0.0936351	0.0673361	0.0709285	0.109223	0.291935	0.0645672	0.16708	0.232655	0.0651019	0.108314	0.720827	0.414157	0.0732643	0.244347	0.826712	0.826712
ACKR4	0.485574	0.206082	0.0497164	0.0620561	0.0738682	0.0381669	0.0231995	0.0163081	0.0964259	0.0310639	0.139024	0.0412558	0.126375	0.106587	0.0859152	0.239313	0.184552	0.0201799	0.011341	0.0252334	0.0212832	0.313967	0.0279892	0.127605	0.0421799	0.122113	0.0883784	0.246502	0.0120252	0.021378	0.114298	0.134448	0.0930055	0.0911211	0.293615	0.0128614	0.17826	0.0160796	2.79474	0.0597606	0.0176132	0.0213971	0.0163073	0.165056	0.108234	2.79474
ADAM18	0.354361	0.393439	0.524038	0.52044	0.476681	0.510418	0.457602	0.481727	0.421331	0.332078	0.539483	0.473098	0.42918	0.447273	0.366473	0.482428	0.416999	0.361687	0.368577	0.415244	0.48057	0.321717	0.427201	0.687964	0.332149	0.615041	0.562271	0.65339	0.353032	0.42467	0.441755	0.389113	0.337639	0.637522	0.400842	0.515857	0.410892	0.389385	1.14998	0.886375	0.394275	0.535212	0.337199	0.322815	0.576351	1.14998
ADH7	0.439019	0.125088	0.182003	0.0448893	0.0811988	0.137332	0.00996492	0.0073529	0.00676347	0.0887264	0.0100242	0.100246	0.0137644	0.0252344	0.0111258	0.0467621	0.296388	0.330812	0.404776	0.77426	0.177027	0.216186	0.225717	0.289815	0.0990142	0.392601	0.279749	0.0729538	0.0977922	0.121196	0.140153	0.170753	0.00723741	0.213342	0.035187	0.140619	0.245777	0.0136057	0.0706206	0.0326025	0.0501307	0.0236324	0.0256479	0.0497943	0.0938626	0.77426
AHCY	0.382984	0.0969506	0.0535976	0.012719	0.0634521	0.0897035	0.108096	0.242315	0.0316807	0.0261067	0.0104432	0.0326662	0.0685219	0.0509018	0.00490378	0.0425532	0.113636	0.175367	0.166902	0.261529	0.177413	0.244291	0.240331	0.129578	0.260396	0.460051	0.247536	0.255362	0.279786	0.0397152	0.0217718	0.0493021	0.242923	0.0420179	0.0286126	0.0437631	0.108272	0.727644	0.00479977	0.35944	0.0104253	0.00369589	0.207266	0.878145	0.855203	0.878145
ALDOA	0.0174679	0.0282545	0.0301912	0.124198	0.158669	0.0862748	0.108142	0.0462348	0.19343	0.130897	0.187192	0.0249357	0.0855918	0.052179	0.0648206	0.0893807	0.0344154	0.0269241	0.0144693	0.0807796	0.106844	0.147621	0.0810047	0.312455	0.176946	0.0448848	0.025475	0.255249	0.0181876	0.0475942	0.0157276	0.0149718	0.0167643	0.0690938	0.0314884	0.0295881	0.0197416	0.0854282	0.499748	0.0157185	0.0599468	0.258563	0.0210963	0.0144802	0.0189861	0.499748
ANGEL1	1.20279	1.34595	1.32827	0.818435	0.773981	1.49639	0.995203	1.37968	1.31755	0.400233	1.25606	1.17542	0.523887	0.693688	0.681288	0.915733	0.114064	0.919045	1.12916	1.14028	1.30622	1.1472	1.12006	1.46992	1.26791	1.08808	1.17135	1.12657	0.67656	0.901088	1.85275	1.78228	1.46734	1.26389	1.39026	1.11385	0.646393	0.0509978	0.189705	0.0210096	1.28302	0.965265	0.783398	0.0966949	0.0279255	1.85275
ANO3	0.307397	0.268579	0.208427	0.0640784	0.160969	0.162309	0.187851	0.362156	0.217901	0.050308	0.0452389	0.187208	0.0823084	0.108547	0.119615	0.173346	0.424726	0.10419	0.151605	0.0802435	0.241909	0.0452134	0.0529097	0.0664548	0.19611	0.0458275	0.062323	0.0690396	0.163544	0.0535338	0.0827736	0.0680017	0.227154	0.0517462	0.0846673	0.140585	0.0453592	0.441182	0.10036	0.0957924	0.050093	0.363006	0.368537	0.428387	0.500394	0.500394
APOBEC3D	0.210315	0.210376	0.264156	0.337058	0.210771	0.324222	0.198446	0.309878	0.21596	0.198694	0.208407	0.239236	0.252163	0.301942	0.207319	0.20359	0.251969	0.199486	0.235873	0.314397	0.314008	0.271176	0.201238	0.202721	0.211941	0.239742	0.201515	0.24358	1.62606	0.19856	0.233263	0.198828	0.203367	0.236142	0.291796	0.342662	0.563328	0.362861	0.203825	0.427296	0.481158	0.304614	0.271454	0.783682	0.337496	1.62606
ARHGAP4	0.249331	0.249331	0.250208	0.294704	0.302823	0.249725	0.552258	0.401676	0.326584	0.534244	0.371386	0.461366	0.364718	0.346806	0.363556	0.355165	0.333582	0.423022	0.26395	0.283922	0.479157	0.295724	0.277521	0.288714	0.484918	0.342383	0.507167	0.501006	0.329332	0.478205	0.253654	0.340147	0.333918	0.279946	0.253507	0.386132	0.310196	0.351694	0.302924	0.351911	0.346472	0.530614	0.819712	0.844636	0.824849	0.844636
ARMH3	0.0841453	0.090894	0.224724	0.0114576	0.273419	0.245541	0.0739592	0.228583	0.000356023	0.0205136	0.157288	0.0749072	0.118647	0.133135	0.0795559	0.163328	0.505334	0.00308042	0.000389652	0.0978476	0.00723433	0.000917661	0.00978268	0.000615156	0.00100795	0.266704	0.184266	0.0525908	0.0478634	0.06629	0.349552	0.482176	0.0623398	0.178724	0.000494698	0.136186	0.905602	0.0317416	0.0789284	0.173758	0.273532	0.0046628	0.00181794	0.0210904	0.00044009	0.905602
ASPHD1	0.383351	0.297443	0.118596	0.201452	0.0995431	0.108887	0.0389592	0.334935	0.0810574	0.169106	0.17862	0.176832	0.0305119	0.106738	0.111998	0.114204	0.236729	0.036405	0.00728802	0.0229309	0.0453648	0.0984008	0.0158477	0.0223683	0.0285822	0.131103	0.47828	0.40142	0.213157	0.000229917	0.113121	0.238222	0.00267474	0.00523126	0.0012166	0.632938	0.0686814	0.000903118	0.00768181	0.0346791	0.307608	0.647079	0.185439	0.0303255	0.0212452	0.647079
ATP5F1C	0.231209	0.187359	0.150994	0.145541	0.138787	0.149738	0.145088	0.146736	0.144399	0.307828	0.138652	0.140254	0.139096	0.138901	0.139002	0.152822	0.144418	0.142582	0.146895	0.141439	0.139356	0.149948	0.13849	0.139693	0.138212	0.150764	0.14059	0.147217	0.142411	0.157973	0.166478	0.212304	0.140256	0.138953	0.150428	0.2101	0.196777	0.138413	0.143233	0.300781	0.142375	0.170652	0.200486	0.142082	0.138195	0.307828
AZU1	1.09917	1.2438	0.830587	0.619835	0.802709	1.00228	0.0370654	0.0399702	0.950006	0.430007	1.02868	0.585471	0.590391	0.560526	0.491367	0.590674	0.733937	0.200275	0.211681	0.122693	0.169678	0.0392574	0.0514113	0.0715721	0.071	0.166194	0.342163	0.208065	0.986812	0.0381606	0.332205	0.922642	0.370478	0.316596	0.0612228	0.0396935	0.537381	0.10532	0.781069	0.0413175	0.195921	0.0641403	0.839116	0.0727443	0.0414033	1.2438
BCAS3	0.672609	0.460385	0.315373	0.538652	0.319	0.316151	0.317822	0.329394	0.456278	0.505782	0.672702	0.316436	0.618788	0.528422	0.320927	0.371088	0.426939	0.341999	0.405335	0.374107	0.469006	0.318254	0.316706	0.424212	0.369644	0.554404	0.47897	0.361812	0.440918	0.347003	0.323476	0.318958	0.461126	0.358638	0.354818	0.356156	0.445336	0.564206	0.336857	0.338545	0.325935	0.323382	0.480736	0.314405	0.315484	0.672702
BLCAP	0.16474	0.0933773	0.0573641	0.00941388	0.0356783	0.030835	0.0865205	0.100959	0.00790571	0.00790571	0.0196205	0.0250797	0.0835434	0.0828006	0.0119849	0.0111962	0.22721	0.288226	0.241156	0.360872	0.427956	0.366952	0.354318	0.182701	0.274783	0.268371	0.227885	0.053878	0.0554858	0.132181	0.174323	0.202365	0.198838	0.334553	0.345693	0.242528	0.128137	0.0229893	0.0153732	0.434052	0.129065	0.26886	0.00978742	0.0331679	0.00812166	0.434052
BRMS1	0.436727	0.375062	0.64572	0.629152	0.515581	0.603278	0.456907	0.378479	0.405381	0.36027	0.375251	0.380105	0.49518	0.50433	0.406906	0.361538	0.911188	0.500257	0.468239	0.577492	0.442551	0.454951	0.431574	0.416234	0.364476	0.529456	0.509313	0.360487	0.825628	0.363108	0.396249	0.38725	0.481189	0.514931	0.369057	0.564433	0.473205	0.746651	0.389244	1.24132	0.361999	0.364675	0.698678	0.505855	0.892239	1.24132
C11orf74	0.97338	1.4111	0.899935	0.901767	0.935724	0.989042	0.82442	0.448686	0.364714	0.102642	0.408506	0.692146	0.391127	0.623514	0.380699	0.454322	0.142022	0.134342	0.957496	0.127729	0.866956	0.392008	0.385763	0.586557	0.330902	0.193662	0.274192	0.378009	0.532579	0.263963	0.222034	0.151985	0.497922	0.378229	0.459351	0.575822	0.102656	0.295589	0.508618	0.103185	0.169784	0.108359	0.132449	0.442558	0.125416	1.4111
C19orf12	0.0941341	0.23086	0.0306703	0.513993	0.575665	0.0306703	0.716149	0.817603	0.638069	0.878954	0.616553	0.459545	0.808839	0.783151	0.557222	0.778204	0.114789	0.42666	0.764665	0.0959219	0.458745	0.301261	0.652875	0.0345096	0.807004	0.617374	0.773421	0.483288	0.6738	0.587858	0.539096	0.611955	0.877536	0.973745	0.985225	1.02531	0.786613	0.0614527	0.600275	0.59629	0.212965	0.770724	0.894304	1.0999	0.676398	1.0999
C21orf58	0.110264	0.166688	0.148732	0.235631	0.822891	0.130316	0.108937	0.565244	0.353671	0.282021	0.372458	0.237366	0.251225	0.280471	0.292986	0.245498	0.142588	0.186252	0.331721	0.120781	0.820651	0.146882	0.214585	0.63986	0.131606	0.599207	0.565747	0.310093	0.113117	0.192097	0.351459	0.437195	0.145272	0.173656	0.373783	0.286465	1.23885	0.422115	0.261711	0.108708	0.120093	0.110713	0.985733	0.122373	0.34398	1.23885
C5orf64	0.555503	0.555503	0.555503	0.555503	0.555503	0.555503	0.555503	0.555503	0.555503	0.555503	0.555503	0.555503	0.555503	0.555503	0.555503	0.555503	0.555503	0.555503	0.555503	0.555503	0.555503	0.555503	0.555503	0.555503	0.555503	0.555503	0.555503	0.555503	0.555503	0.555503	0.555503	0.555503	0.555503	0.555503	0.555503	0.555503	0.555503	0.555503	0.555503	0.555503	0.555503	0.555503	0.555503	0.555503	0.555503	0.555503
CAAP1	0.327888	0.390162	0.601226	0.459354	0.564348	0.532233	0.32247	0.328288	0.45231	0.28545	0.349198	0.720502	0.49479	0.448953	0.123449	0.703506	0.0602111	0.775523	0.303482	0.443318	0.336403	0.182098	0.688338	0.0646447	0.886242	0.432376	0.552477	0.427239	0.804401	0.398874	0.698304	0.569558	0.262356	0.33865	0.185755	0.211987	0.728817	0.0850427	0.0603207	0.159654	0.643492	0.218576	0.689949	0.379405	1.13661	1.13661
CAMTA2	0.0580726	0.0738312	0.0514414	0.115746	0.0143261	0.0426985	0.0139366	0.0646232	0.0147817	0.0270092	0.0286519	0.0162235	0.014086	0.0150812	0.0190974	0.0140683	0.291876	0.0495356	0.130305	0.132634	0.0136115	0.568377	0.235334	0.675301	0.0252761	0.203163	0.339023	0.112987	0.0138971	0.0967488	0.109092	0.361486	0.0324096	0.0587316	0.0817539	0.0406434	0.708543	0.132471	0.0509937	0.0190693	0.108736	0.0479459	0.421914	0.0251463	0.114248	0.708543
CAVIN3	0.116343	0.0811451	0.131175	0.0240597	0.0475082	0.0756878	0.00819793	0.127431	0.00364053	0.0245205	0.0056592	0.023119	0.127318	0.0649993	0.229588	0.106374	0.0372833	0.190235	0.133501	0.142293	0.129159	0.0708864	0.0945353	0.122925	0.179554	0.128436	0.0338368	0.042615	0.00468031	0.0797391	0.128513	0.0514634	0.0871883	0.0603862	0.0263058	0.486825	0.0309826	0.0613076	0.00365291	0.0278168	0.04463	0.489115	0.0307026	0.0534074	0.153551	0.489115
CCDC175	2.20957	1.39107	0.0568386	0.863093	0.434186	0.0568386	0.787438	0.248758	0.380646	0.211122	0.801681	1.33328	0.219435	0.356149	0.396805	1.9878	0.0568386	0.843607	0.0568386	0.229461	0.827413	1.221	1.0427	1.94932	0.207463	0.632928	0.580777	0.426196	0.619799	1.21588	0.379256	0.384803	0.208264	0.175069	0.190446	0.358138	0.175053	0.848155	0.915778	0.74037	0.316255	0.422839	0.35617	0.0640322	0.717882	2.20957
CCL18	0.0734039	0.0906655	0.257177	0.0719888	0.434655	0.179675	0.0842206	0.13953	0.0719888	0.0719888	0.0719888	0.529335	0.0751087	0.104638	0.0723317	0.128602	0.106891	0.0937642	0.0719888	0.357454	0.218885	0.0887212	0.0779452	0.142544	0.170421	0.104483	0.0873789	0.222559	0.105225	0.136878	0.0723619	0.0731116	0.0865434	0.142586	0.498036	0.137448	0.120636	0.2549	0.164901	0.093015	0.0871015	0.111853	0.10621	0.101058	0.108362	0.529335
CD207	0.396937	0.171301	0.191404	0.161124	0.17389	0.16646	0.175767	0.256067	0.154831	0.156247	0.169612	0.170591	0.154773	0.186277	0.192091	0.155006	0.253788	0.158822	0.209766	0.159127	0.159265	0.186876	0.197311	0.209207	0.269582	0.234036	0.460636	0.420866	0.159234	0.430804	0.168954	0.158462	0.182423	0.391997	0.207815	0.548696	0.164509	0.230214	0.311623	0.329246	0.157168	0.165302	0.303021	0.199042	0.241359	0.548696
CDC5L	0.576485	0.575683	0.581042	0.636705	0.653723	0.580571	0.685708	0.621542	0.605637	0.665283	0.662466	0.753836	0.600781	0.597356	0.749454	0.658035	0.648742	0.639544	0.577369	0.597499	0.608717	0.608264	0.605193	0.57705	0.599833	0.59369	0.59609	0.585433	0.630022	0.609592	0.575504	0.576277	0.593962	0.602873	0.593961	0.639871	0.724259	0.662801	0.575476	0.868841	0.618545	0.661444	0.7516	0.580164	0.579825	0.868841
CDSN	0.0430032	0.0430032	0.0430032	0.482637	0.750587	0.0430032	0.452214	0.571607	0.0430032	0.546886	0.599911	0.982368	0.361303	0.851904	0.455949	0.708349	0.0768086	0.710593	1.05563	0.516601	0.753008	0.0487773	0.588703	0.307114	0.821062	0.9511	1.00121	1.11497	0.459308	1.18041	0.916347	0.944122	0.872512	0.245102	0.498058	0.852861	0.0710999	0.0444107	0.0461775	0.711467	0.786524	0.922409	0.964151	0.549892	0.255028	1.18041
CEP85	0.181602	0.384618	0.555433	0.324762	0.275508	0.685468	0.570937	0.410724	0.592834	0.497753	0.382655	0.52146	0.333446	0.727855	0.659049	0.321619	0.214388	0.383505	0.813133	0.606567	0.573513	0.672969	0.712391	0.978078	0.511133	0.464496	0.52572	0.342617	0.595414	0.888651	0.472727	0.485804	0.286495	0.418572	0.330462	0.436733	0.122099	0.353084	0.121981	0.319074	0.31784	0.313411	1.31088	0.167279	0.60572	1.31088
CHCHD5	0.260017	0.179731	0.0325858	0.0247133	0.0142066	0.0438988	0.0151576	0.171498	0.0554352	0.014705	0.0347535	0.0264131	0.0210936	0.0142773	0.0278116	0.01895	0.0339582	0.0346978	0.0391564	0.0145873	0.0154104	0.195687	0.0251286	0.0606145	0.0172841	0.34943	0.400294	0.0361796	0.133746	0.0182826	0.0166275	0.0182577	0.014385	0.0147612	0.0193172	0.0445615	0.139541	0.297718	0.300618	0.17697	0.0891762	0.0436025	0.110996	0.0682953	0.530808	0.530808
CHURC1-FNTB	0.44978	0.437161	0.325379	0.353595	0.304644	0.430264	0.55527	0.32797	0.303939	0.363765	0.547853	0.677991	0.378694	0.306577	0.303399	0.45281	1.05076	0.312155	0.433647	0.300694	0.315863	0.520061	0.303743	0.346872	0.367689	0.302801	0.33262	0.301167	0.299934	0.314094	0.330693	0.325373	0.324714	0.520096	0.421189	0.62998	0.737108	0.583487	0.362284	0.318194	0.301891	0.370167	0.771658	1.28385	0.457895	1.28385
CLEC2A	0.309011	0.338296	0.435047	0.408157	0.400636	0.458352	0.87884	0.321856	0.51707	0.446913	0.471758	0.401342	0.329576	0.602051	0.405138	0.377897	0.613787	0.474864	0.308193	0.548653	0.542203	0.366952	0.501335	0.308251	0.533062	0.780375	0.565366	0.37386	0.355789	0.423896	0.808634	0.776865	0.518267	0.432615	0.4724	0.448064	0.506502	0.361424	0.308245	0.550892	0.405949	0.63763	0.379058	0.491244	0.349213	0.87884
CNEP1R1	0.185564	0.11982	0.140527	0.28493	0.0614943	0.154589	0.0904196	0.125632	0.156717	0.0609912	0.0685068	0.11207	0.134953	0.182887	0.0609914	0.272826	0.371283	0.379675	0.0613459	0.0616546	0.0609912	0.150113	0.0790898	0.134557	0.123786	0.0951929	0.161303	0.117008	0.471721	0.0876693	0.0614892	0.0784221	0.0789273	0.0625666	0.1236	0.0681779	0.0788503	0.096407	0.153518	0.116813	0.312979	0.062105	0.0792221	0.0707506	0.325372	0.471721
COL25A1	0.236914	0.22907	0.253363	0.231342	0.239102	0.258599	0.239279	0.711212	0.291754	0.316233	0.301589	0.319919	0.331345	0.344628	0.252806	0.295186	0.231285	0.264654	0.248673	0.245202	0.483447	0.240118	0.291544	0.350788	0.411225	0.353426	0.301759	0.41705	0.643144	0.455629	0.337774	0.315738	0.23775	0.57576	0.264028	0.303842	0.875969	0.64839	0.234365	0.372699	0.543113	0.307338	0.737256	0.394979	0.983618	0.983618
COX5A	0.566814	0.830152	0.523187	1.29716	1.28726	0.59305	0.4898	0.269583	0.492025	0.109636	0.689119	0.693331	0.570929	0.597263	1.13454	0.765678	1.89041	0.112859	0.119714	0.210072	0.1381	0.138756	0.10991	0.10993	0.147505	0.112582	0.139948	0.309099	0.458615	0.199394	0.132799	0.115005	0.233718	0.148344	0.191515	0.137507	0.168437	0.805778	0.164299	0.327589	0.725674	0.370622	0.515425	0.344668	1.02384	1.89041
CREG2	0.53349	0.622648	0.540092	0.576686	0.568106	0.535364	0.555934	0.531163	0.741137	0.673697	0.551633	0.553083	0.548598	0.582956	0.61563	0.544334	0.537845	0.791801	0.989603	0.986593	0.650508	0.541524	0.591111	0.8334	0.631231	0.549377	0.539046	0.53026	0.577161	0.537177	0.5464	0.587793	0.570532	0.550588	0.57933	0.558803	0.529154	0.62474	0.619544	0.818999	0.634068	0.529052	0.550449	0.777155	0.619156	0.989603
CSPG4	0.16346	0.199768	0.219648	0.235039	0.268843	0.233892	0.237946	0.22452	0.411472	0.306874	0.289888	0.208255	0.39491	0.340864	0.239145	0.312539	0.252591	0.588846	0.3409	0.296761	0.336859	0.17255	0.255384	1.03339	0.352422	0.193622	0.168717	0.180688	0.312715	0.191863	0.16467	0.16621	0.399343	0.162465	0.427215	0.418381	0.281844	0.202213	0.196635	0.32508	0.246876	0.422094	0.264937	0.263847	0.456542	1.03339
CTU2	0.0679893	0.0606255	0.0636849	0.147258	0.0810048	0.0564591	0.0377469	0.00627267	0.116291	0.0132467	0.136053	0.0154368	0.101006	0.0449274	0.000484592	0.00954204	0.121528	0.000873859	0.000291568	0.00192812	0.00408004	0.315523	0.012906	0.0863891	0.0397867	0.0706336	0.0596183	0.0018754	0.16832	0.0900005	0.0142162	0.000960323	0.0471271	0.191584	0.334901	0.0904157	0.0169582	0.0027883	0.0701613	0.0421158	0.0289059	0.0331012	0.953029	0.00218546	0.0210869	0.953029
CYP26B1	0.2665	0.284241	0.511409	0.656857	0.307657	0.500346	0.444166	0.539222	0.292324	0.590853	0.252557	0.406051	0.491864	0.654287	0.499612	0.383538	0.446026	0.253811	0.165035	0.20898	0.150396	0.306186	0.34017	0.514596	0.183197	0.25988	0.221389	0.356108	0.573571	0.47456	0.363671	0.393795	0.605902	0.358711	0.247161	0.753487	0.514807	0.435945	0.127667	0.567685	0.119556	0.62256	0.39962	0.537842	0.282837	0.753487
DBR1	0.28536	0.235706	0.267014	0.384178	0.289247	0.284805	0.514681	0.370806	0.275652	0.242217	0.310542	0.380348	0.348078	0.312519	0.324085	0.34824	0.395973	0.308177	0.213305	0.431694	0.343467	0.32239	0.247256	0.635391	0.316725	0.142231	0.256256	0.34717	0.210891	0.0964226	0.173778	0.269031	0.243442	0.0997521	0.0821251	0.0886862	0.329621	0.0750161	0.113125	0.104852	0.304733	0.185475	0.367314	0.101514	0.0992458	0.635391
DDX27	0.0320484	0.148853	0.512839	0.467104	0.682408	0.52943	0.69972	0.598715	0.229374	0.36766	0.428453	0.2388	0.304564	0.472121	0.47142	0.375789	0.166935	0.26784	0.163904	0.299632	0.0578888	0.246566	0.321358	0.106235	0.499636	0.338633	0.248983	0.256306	0.53687	0.518341	0.0617625	0.0486679	0.148775	0.242255	0.443713	0.280587	0.029503	0.826423	0.0507818	0.0657972	0.0539155	0.215891	0.105073	0.402639	1.00883	1.00883
DEPP1	0.183531	0.0305838	0.00356196	0.089712	0.0192503	0.0153504	0.0715557	0.0125954	0.000127371	0.0429664	0.00735442	0.000268235	0.0023554	0.00143416	0.0392641	0.328123	0.183619	0.00120858	0.0178845	0.130916	0.00450312	0.383001	0.169584	0.033528	0.00226763	0.0202321	0.162641	0.0301943	0.0166744	0.0497944	0.167478	0.417671	0.000152433	0.000129191	0.113929	0.000964276	0.00199002	0.0024807	0.00366035	0.130155	0.0900437	0.134082	0.150714	0.00199669	0.0542397	0.417671
DKK1	0.342382	0.424303	0.463812	0.639758	0.617996	0.467537	0.623781	0.523832	0.725975	0.615946	0.408884	0.471498	0.736886	0.616919	0.418724	0.660865	0.815421	0.312081	0.287003	0.408253	0.344419	0.361024	0.325354	0.551569	0.319843	0.321742	0.384577	0.536373	0.629549	0.521425	0.350397	0.336514	0.382568	0.692767	0.416891	0.303965	0.217989	0.215552	0.265098	0.289563	0.705708	0.410469	1.02708	0.209121	0.216368	1.02708
DNAJC15	1.83467	1.84596	1.84956	1.84936	1.87147	1.86725	1.92717	2.02469	1.8794	1.90323	2.08701	1.85999	1.92331	1.8838	1.82702	1.90706	1.95071	2.24005	2.24048	2.15111	2.13423	1.83701	2.13601	1.97472	2.25753	2.39413	2.241	2.18315	2.0709	2.06012	2.34548	2.37909	2.16067	2.18542	2.12711	2.04659	1.82287	2.47089	1.82803	2.13318	1.9625	2.16354	1.93465	2.16773	1.94564	2.47089
DPP6	0.0693283	0.128764	0.230723	0.107526	0.0889235	0.256418	0.215157	0.35623	0.0270363	0.269059	0.161918	0.167032	0.117019	0.0873201	0.366367	0.0691007	0.177192	0.0467892	0.110303	0.732148	0.0190195	0.083831	0.0198612	0.0445104	0.0355349	0.0120704	0.000344749	0.0277879	0.352901	0.338856	0.058831	0.0987289	0.514873	0.393642	0.171882	0.0604344	0.0485369	0.0786896	0.706792	0.0132327	0.020814	0.00767031	0.156391	0.000387199	0.043791	0.732148
DUSP28	0.489023	0.520336	0.482145	0.619813	0.518654	0.501386	0.529672	0.537764	0.481615	0.486159	0.49302	0.488937	0.577853	0.483237	0.63219	0.493371	0.553012	0.707635	0.749069	0.789637	0.713475	0.57792	0.91313	0.692858	0.774708	0.637947	0.567586	0.563867	0.483059	0.492822	0.488146	0.52781	0.907173	0.481273	0.509525	0.659109	0.551279	0.49097	0.585367	1.16974	0.794661	0.579511	0.655071	0.51771	0.48679	1.16974
EDN3	1.53006	1.7511	2.25254	1.7897	1.76091	2.20372	1.78425	1.9508	2.19331	2.22933	2.10805	2.20118	2.18206	2.23197	2.19577	2.33712	1.67921	1.96029	2.31517	1.6577	2.04505	1.60154	1.73347	1.8359	1.96378	1.89621	1.51861	1.52767	1.62109	2.28729	1.67805	1.66986	1.90967	1.70575	2.1504	1.9753	1.88385	1.72918	1.52685	1.63429	1.71097	1.66725	1.65809	1.83201	1.79665	2.33712
EIF2S2	0.0901507	0.216408	0.187711	0.325065	0.0766307	0.181769	0.183886	0.213023	0.15512	0.145439	0.322815	0.215477	0.196668	0.154224	0.226037	0.229877	0.0248901	0.211612	0.165943	0.23067	0.172508	0.180001	0.210754	0.0216903	0.26729	0.230611	0.271961	0.0623473	0.15972	0.197169	0.249193	0.305962	0.170559	0.066566	0.208211	0.318895	0.030012	0.0919453	0.237599	0.110715	0.0715018	0.379713	0.130309	0.117691	0.0297981	0.379713
EMCN	0.663279	0.69675	0.793555	0.493943	0.670835	0.813872	0.998394	0.531554	0.528242	0.425252	0.503767	1.05897	0.65451	0.795214	0.517305	0.715773	1.29389	0.592405	0.42545	0.606079	0.440267	0.508717	0.432569	0.435365	0.425422	0.42874	0.446651	0.532419	0.71203	1.49252	0.600532	0.632741	0.727967	0.46121	0.588894	0.525321	0.501332	1.26089	2.40827	0.658616	0.52163	0.780513	1.17591	0.429223	0.540683	2.40827
EPM2AIP1	0.424627	0.414307	0.458629	0.433321	0.417522	0.449626	0.413708	0.503732	0.455269	0.442672	0.468382	0.466277	0.45609	0.413786	0.413753	0.50929	0.597151	0.431144	0.423461	0.450484	0.418604	0.568852	0.41893	0.432864	0.415686	0.423405	0.439165	0.417465	0.55367	0.414954	0.42996	0.435617	0.424062	0.416674	0.414917	0.560659	0.451719	1.03079	0.432619	0.461277	0.422595	0.576523	0.420403	0.658733	0.772452	1.03079
ETAA1	0.236347	0.122559	0.0736407	0.0906112	0.0811285	0.0740424	0.185218	0.157174	0.0800373	0.101619	0.0939314	0.11322	0.0741941	0.0902216	0.0822008	0.137513	0.275599	0.0822356	0.244986	0.0823247	0.0871442	0.355787	0.073504	0.0736016	0.170912	0.126261	0.102156	0.0769459	0.0735828	0.0945205	0.0853426	0.110237	0.0777686	0.172228	0.225523	0.34356	0.121779	0.172431	0.309975	0.623901	0.07584	0.0735433	0.124086	0.150276	0.157726	0.623901
FAAP24	0.297107	0.266989	0.228889	0.218293	0.226695	0.226319	0.240166	0.296946	0.344642	0.391337	0.218293	0.233373	0.219228	0.251821	0.21832	0.219235	0.218971	0.218297	0.220351	0.279599	0.377692	0.731205	0.240718	0.492707	0.424107	0.220614	0.948	0.94272	0.298225	0.251233	0.21831	0.603817	0.464578	0.280868	0.223652	0.245869	0.260307	0.221123	0.376598	0.481931	0.764096	0.233467	0.346509	0.238532	0.240698	0.948
FAM173B	0.226635	0.195302	0.125148	0.116879	0.128063	0.115372	0.132182	0.111908	0.112699	0.235723	0.119946	0.120261	0.180177	0.241223	0.306958	0.142312	0.127491	0.13906	0.121648	0.139301	0.117279	0.126636	0.177713	0.494445	0.118119	0.136444	0.128285	0.117673	0.117595	0.186424	0.142218	0.135363	0.184861	0.128094	0.127065	0.12945	0.181885	0.126988	0.74537	0.829574	0.114589	0.111101	0.114403	0.113733	0.168262	0.829574
FAM47E	1.15972	1.23639	1.05195	0.813154	0.904355	1.09869	1.66366	2.06869	1.75725	0.788813	1.05676	1.05037	1.21251	1.18661	1.30517	1.41519	1.24045	0.779538	0.809988	0.829279	0.868358	0.925664	1.34445	1.00696	0.78025	1.69927	1.79223	1.45049	3.14676	0.936836	1.00198	0.816003	2.03369	0.820289	0.798149	0.815727	1.05833	2.11503	0.950266	0.81473	2.07036	2.48232	0.970503	1.69129	1.77382	3.14676
FBLIM1	0.329512	0.238476	0.141174	0.0829221	0.326888	0.203669	0.0828637	0.13069	0.0917753	0.13645	0.0890393	0.11598	0.087353	0.0835467	0.17768	0.101926	0.231121	0.221045	0.0890112	0.129003	0.188719	0.101793	0.0978964	0.247912	0.161641	0.0837551	0.0835391	0.088339	0.111194	0.136347	0.114462	0.0886977	0.0831857	0.247113	0.0927469	0.385885	0.101591	0.18966	0.140005	0.0888287	0.192198	0.10425	0.129862	0.205019	0.203334	0.385885
FCRL5	0.458759	0.0634101	0.243386	0.288773	0.153527	0.191108	0.0640164	0.140291	0.155965	0.238839	0.152815	0.158065	0.290738	0.0718627	0.102293	0.0629382	0.0640101	0.540272	0.200585	0.106728	0.155647	0.0981593	0.0640127	0.124441	0.537471	0.174488	0.116834	0.159542	0.0768972	0.219765	0.204835	0.150936	0.0860967	0.916957	0.906858	0.17266	0.732134	0.214109	0.255245	0.0799343	0.0903952	0.41089	0.167418	0.440402	0.230139	0.916957
FIP1L1	1.68491	1.47756	1.57909	1.00797	1.73519	1.67734	1.4056	1.39109	1.66591	0.567034	1.4724	1.97833	0.891489	1.04671	1.06218	1.2353	1.40353	0.540606	0.614793	0.80985	0.603214	1.10462	0.923482	0.86538	0.756672	1.28019	1.79421	0.708137	0.406564	1.75862	1.52712	1.57109	0.859869	0.958318	0.941216	1.3166	0.62858	0.546287	0.607213	1.13552	0.718519	0.824005	0.950421	0.366451	0.551065	1.97833
FOXD2	0.00939952	0.109524	0.206881	0.534242	0.203743	0.17539	0.052224	0.0886923	0.575649	0.413993	0.733696	0.349262	0.45308	0.495242	0.305308	0.418752	0.568684	0.0967846	0.00540734	0.0885446	0.0541496	0.44309	0.227498	0.371349	0.0804593	0.0579479	0.0991206	0.00752286	1.00924	0.993904	0.435649	0.0883313	0.0821778	0.0257844	0.354011	0.299056	0.0904395	1.03456	0.641253	0.0571909	0.37246	0.136961	0.0490301	0.0448786	0.234945	1.03456
FTCD-AS1	0.0153871	0.0153871	0.026987	0.0324119	0.0223505	0.0405156	0.0258583	0.104228	0.0401328	0.0155387	0.0172765	0.027681	0.0410979	0.0266206	0.115189	0.0507246	0.0158437	0.0158307	0.0600564	0.0622901	0.015677	1.13555	0.151479	0.458833	0.0153958	0.0600364	0.0408856	0.141195	0.0344517	0.0210633	0.148465	0.0827559	0.0366705	0.0565028	0.0367316	0.0784837	0.0311383	0.46757	0.0161484	0.204448	0.0300582	0.0752128	0.044269	0.231621	0.298881	1.13555
GADD45A	0.553943	0.604279	0.789872	0.773581	0.606315	0.776959	0.6704	0.496196	0.746157	0.562469	0.625052	0.555827	0.681073	0.707647	0.531669	0.507328	0.480433	0.542179	0.547092	0.455911	0.525203	0.745409	0.488476	0.4476	0.452839	0.485	0.79145	0.478498	0.508703	0.683478	0.460574	0.467842	0.640293	0.569597	0.468225	2.3696	0.472758	1.24319	0.574478	1.39367	0.586103	0.761498	1.00996	0.811103	0.917016	2.3696
GBP5	0.450224	0.422565	0.383191	0.425564	0.439669	0.385094	0.409865	0.67645	0.386681	0.384943	0.383631	0.394098	0.398995	0.398848	0.398755	0.388058	0.400237	0.395397	0.38295	0.383146	0.382981	1.3425	0.60556	0.466336	0.3918	0.659389	0.480205	0.518941	0.461494	0.384655	0.624758	0.580237	0.471619	0.383734	0.396965	0.393131	0.629966	0.437174	0.589879	1.04675	0.507855	0.414449	0.385899	0.383777	0.496283	1.3425
GH1	0.485147	0.588066	0.211629	0.34881	0.219587	0.209884	0.464233	0.276882	0.435395	0.221615	0.313484	0.430952	0.186055	0.248088	0.259435	0.257153	0.190159	0.311922	0.195026	0.36236	0.254505	0.451468	0.280039	0.639008	0.245011	0.385892	0.644501	0.286421	0.245868	0.26423	0.526777	0.582613	0.458578	0.231896	0.185979	0.230734	0.316658	0.237429	0.18905	0.479975	0.194587	0.245872	0.630348	0.250754	0.202168	0.644501
GLS	0.198895	0.14484	0.32326	0.146026	0.20572	0.517477	0.718845	0.4969	1.15823	0.246484	0.729696	0.420578	0.530482	0.460092	0.286521	0.617815	0.113137	0.420942	0.829769	0.472148	0.977249	0.141062	0.39317	0.646263	1.19674	0.109458	0.140275	1.06285	0.186143	0.898804	1.30512	0.856126	0.278713	0.15664	0.356899	0.292201	0.733809	0.16754	0.157486	0.242172	1.29305	0.105598	0.130417	0.10596	0.187969	1.30512
GOLGA6L9	0.0424232	0.710927	0.0423617	0.0423617	0.749246	0.0423617	0.0423617	0.0423617	1.48094	0.0423617	0.0423617	1.55589	2.82613	2.88498	2.61648	2.87522	0.0423617	1.0504	0.0423617	2.79264	1.98425	1.10731	1.02514	1.35521	0.794023	0.63455	0.532126	0.824352	2.79197	1.91668	2.0741	2.22855	0.896822	2.15952	2.3696	2.08611	2.35405	2.33727	2.34083	0.379685	0.561444	2.04566	1.29285	1.05205	0.644932	2.88498
GPR158	0.0285243	0.026696	0.334993	0.431824	0.324915	0.273007	0.501466	0.46597	0.139675	0.384926	0.0998409	0.209876	0.266827	0.222923	0.337168	0.385006	0.0162954	0.0184116	0.775911	0.17113	0.0731936	0.0346908	0.202994	0.0212997	0.095594	0.0831934	0.136533	0.208276	0.0357095	0.192715	0.235658	0.261816	1.29193	0.0662935	0.37464	0.614798	0.0913665	0.715282	0.222743	0.0155896	0.153658	0.306048	0.963914	0.645143	0.806658	1.29193
GRIA2	0.244445	0.258117	0.258949	0.277642	0.244266	0.271146	0.296822	0.248645	0.270414	0.31117	0.297179	0.24562	0.268895	0.334479	0.327408	0.272574	0.244066	0.454665	0.30101	0.244225	0.267536	0.295586	0.275914	0.31788	0.244173	0.252923	0.268315	0.382271	0.247517	0.290913	0.27519	0.254857	0.277432	0.313986	0.249584	0.245272	0.663705	0.259863	0.34647	0.25389	0.255871	0.301344	0.26966	0.316161	0.274797	0.663705
GTF2H4	0.020831	0.0574847	0.0507957	0.0536924	0.100494	0.0355918	0.0174423	0.0704921	0.0986345	0.134249	0.101713	0.0718632	0.0165334	0.0536842	0.0456568	0.0324283	0.00798213	0.242387	0.169658	0.216125	0.195097	0.0959279	0.218329	0.0156268	0.214056	0.0852158	0.147466	0.172493	0.0909326	0.057845	0.044599	0.180349	0.122649	0.100906	0.197575	0.0119067	0.674163	0.109088	0.123553	0.975286	0.0309905	0.276995	0.0614133	0.0231725	0.0337382	0.975286
HARS	1.83396	1.76542	0.777572	1.03684	1.14174	0.792656	1.31241	1.09378	1.36878	0.890702	1.29562	1.34306	1.16495	1.10654	1.32738	1.17782	0.113616	1.56424	1.95863	1.84911	1.70869	2.60216	1.95188	2.499	1.47762	1.85627	1.75163	0.975947	1.07599	1.39745	2.26723	1.99069	1.23467	0.963175	1.49175	1.66829	0.119497	0.0786111	0.819798	0.0682074	1.35649	0.752701	0.0546254	0.15848	0.376289	2.60216
HEPHL1	0.632227	0.560495	0.644051	0.564826	0.535113	0.605383	0.533045	0.490837	0.660975	0.489431	0.754605	0.736622	0.489517	0.490232	0.494938	0.510324	0.491888	0.548283	0.588844	0.517667	0.502012	0.489687	0.48932	0.771745	0.534569	0.665772	0.655487	0.516123	0.66576	0.613636	0.656772	0.677431	0.582236	0.494274	0.572604	0.503513	0.53827	0.620564	1.00572	0.489103	0.514509	0.762704	1.23228	1.00744	0.625048	1.23228
HIST1H2BN	0.0674664	0.0294971	0.00964749	0.0584335	0.012304	0.0216811	0.00777394	0.00227284	0.0460328	0.0722853	0.0312473	0.0253095	0.000705746	0.00932045	0.0615516	0.0357876	0.00152097	0.124139	0.0953394	0.11219	0.0894053	0.298662	0.0881773	0.105945	0.0922614	0.203806	0.0147772	0.00569934	0.0858658	0.0603655	0.0835137	0.136788	0.438846	0.0146287	0.229339	0.396829	0.24797	0.262953	0.000510892	0.227967	7.74763e-06	0.0274826	0.282725	0.0919153	0.035028	0.438846
HNF1A	0.243724	0.305552	0.0963625	0.111389	0.120146	0.0991209	0.155342	0.0882016	0.0770404	0.299124	0.0817163	0.130041	0.223768	0.186166	0.122608	0.176175	0.156938	0.124097	0.103453	0.0933516	0.213243	0.0942036	0.121932	0.245066	0.0890131	0.212109	0.0955521	0.125153	0.077682	0.0796665	0.173234	0.149968	0.513338	0.779986	0.471466	0.37785	0.623851	0.435442	1.07109	0.0869063	0.0798389	0.0787622	0.569654	0.1339	0.275673	1.07109
HR	0.0990928	0.0772633	0.0716614	0.0786104	0.0718887	0.071139	0.129221	0.0790475	0.099136	0.165962	0.147721	0.0738208	0.0906321	0.0834293	0.104687	0.0736759	0.130534	0.135989	0.0780927	0.134316	0.0919922	0.111986	0.0729804	0.0982952	0.0797422	0.0825303	0.101367	0.112672	0.103795	0.073119	0.0711547	0.0723298	0.119038	0.084603	0.144119	0.105266	0.0791397	0.0983359	0.0947282	0.0920014	0.160277	0.0794447	0.144205	0.125897	0.0854497	0.165962
HTR1F	0.35646	0.531177	0.862522	0.457325	0.453593	0.74212	0.774671	0.772516	0.367767	0.547862	0.734142	0.89362	0.635035	0.593761	0.691221	0.820079	0.309391	0.722818	1.02512	0.692113	0.677735	0.557319	0.769339	0.78751	0.431495	0.881518	0.810222	0.580088	0.660493	1.50286	0.850418	0.932475	0.919881	0.432639	0.528032	0.782906	0.411391	0.941297	0.544839	0.660693	0.604534	0.718964	0.389304	0.891016	1.02773	1.50286
IFNA13	0.265324	0.265324	0.265324	0.265797	0.265324	0.265324	0.293196	0.265502	0.265324	0.271853	0.265811	0.275689	0.469621	0.286191	0.301799	0.277354	0.318967	0.354531	0.30008	0.308859	0.265324	0.705784	0.296328	0.345	0.268484	0.324613	0.268399	0.592041	0.292556	0.38874	0.266053	0.267472	0.930453	0.269576	0.268829	0.267375	0.287109	0.318714	0.343627	0.338464	0.265395	0.304493	0.423167	0.348667	0.581686	0.930453
IL12RB1	0.739532	0.827036	1.07912	0.835516	0.952676	1.04088	1.05133	0.826378	0.849379	0.90903	1.50421	0.886911	0.861702	0.869982	0.831853	0.85483	0.769085	0.76098	0.96109	0.739284	0.851708	1.19317	0.852508	1.13454	0.911207	1.13729	0.72991	0.727444	1.53745	1.03763	1.14702	0.861516	0.732629	0.977079	0.939459	0.828583	0.729499	0.996646	1.26057	3.24814	1.58086	1.26762	1.02204	0.893427	0.727987	3.24814
INAVA	0.460564	0.460564	0.46096	0.47599	0.460769	0.465012	0.678655	0.561655	0.460564	0.479908	0.473051	0.538994	0.471716	0.467174	0.464729	0.471238	0.59782	0.496041	0.496828	0.493929	0.461091	0.481731	0.466775	0.475224	0.496514	0.514005	0.512159	0.479955	0.708209	0.47456	0.461786	0.466969	0.504242	0.4672	0.508201	0.495121	0.566534	0.888318	0.460696	0.470264	0.52801	0.543196	0.471812	0.856139	0.774892	0.888318
IQSEC2	0.0898254	0.0898254	0.256859	0.921322	0.879984	0.240283	0.289892	0.974994	0.184546	0.257698	1.00231	0.585926	0.271382	0.422568	0.603005	0.469798	0.0948099	1.10879	0.607736	0.302648	0.106454	1.46061	0.920853	0.500858	0.660064	0.59449	0.940216	0.870699	1.38151	1.1386	0.101931	0.103907	0.339078	0.728959	0.120275	0.366025	0.389198	0.108188	0.116518	0.317618	0.260971	0.349915	0.506983	0.651861	1.08813	1.46061
ITPKB	0.348158	0.33717	0.129142	0.274691	0.190513	0.157222	0.317448	0.244817	0.530619	0.297645	0.327995	0.107827	0.402988	0.149011	0.144262	0.107459	0.106465	0.348101	0.519627	0.315757	0.444226	1.19411	0.117638	0.246744	0.246308	0.283998	0.262012	0.103173	0.434206	0.200117	0.267815	0.114416	0.188293	0.710878	0.506941	0.163871	0.125001	0.134919	0.20398	0.101464	0.0965989	0.149585	0.880331	0.364807	0.113481	1.19411
KCNA10	1.06595	1.0097	0.886344	0.926706	0.883921	0.904483	0.873504	0.825672	0.859599	0.826548	0.87562	0.901583	0.824727	0.824573	0.902969	0.826933	0.839142	0.826625	0.965417	0.879737	0.828514	0.901337	0.827802	1.16411	0.834225	0.996756	0.940604	0.822597	0.844916	0.823564	0.822588	0.824074	0.824627	0.827759	0.861544	0.833172	0.822688	0.825188	0.842805	0.917292	0.830719	0.834094	0.825147	0.877521	1.40146	1.40146
KCTD14	0.375449	0.618717	1.19303	0.66422	0.550903	1.04604	1.06962	0.841115	1.30584	1.09627	1.02123	1.04642	1.2219	1.15617	0.992156	1.11871	0.771413	0.520375	0.636652	0.41019	0.689182	0.496728	0.697415	0.396852	0.57482	0.649219	0.720077	1.23002	0.747706	0.869979	0.78652	0.835632	0.855069	0.628279	1.21607	0.901551	0.387657	0.581762	0.790172	0.938746	0.963793	1.38643	0.840751	0.731558	1.19434	1.38643
KIDINS220	0.197273	0.212755	0.238256	0.23734	0.23764	0.240174	0.31226	0.175422	0.198184	0.260511	0.1956	0.252802	0.231253	0.24298	0.265862	0.274894	0.194834	0.180072	0.213845	0.191469	0.262254	0.185249	0.201743	0.17562	0.344538	0.177112	0.175537	0.258092	0.277914	0.256934	0.194081	0.185078	0.351955	0.331245	0.308451	0.422326	0.217346	0.175924	0.180405	0.380072	0.259414	0.203066	0.279209	0.323881	0.182613	0.422326
KLHL15	0.184683	0.184683	0.184861	0.269933	0.184993	0.184825	0.191414	0.253425	0.184687	0.187652	0.379114	0.289853	0.188292	0.184955	0.19845	0.209709	0.402135	0.319173	0.327602	0.250685	0.329561	0.195284	0.245364	0.210604	0.220564	0.4272	0.18958	0.337739	0.233935	0.278906	0.194214	0.191943	0.198599	0.385384	0.231244	0.184683	0.36607	0.184925	0.212987	0.190846	0.497646	0.293513	0.311779	0.291632	0.184683	0.497646
KRT14	0.729821	0.65134	0.659397	0.732867	0.587842	0.743141	0.540084	0.634087	0.479664	0.520174	0.575666	0.569667	0.58975	0.564	0.475624	0.528988	0.438772	1.15034	1.02007	1.18565	1.01304	1.1535	1.03309	0.755933	0.65862	0.532182	0.46955	0.438747	0.562766	1.33617	1.75078	1.51997	1.19809	0.911981	1.55262	0.87091	0.452903	0.499337	1.02748	0.868824	1.19775	2.23353	0.550356	0.449485	0.489764	2.23353
KRTAP24-1	0.309564	0.316037	0.225538	0.591968	0.277191	0.199878	0.597021	0.418281	0.236487	0.324802	0.311142	0.44182	0.201548	0.592557	0.484941	0.434027	0.144352	0.433582	0.709286	0.379079	0.431197	0.0110675	0.127099	0.714559	0.284138	0.00779007	0.00519424	0.236595	0.179481	0.558822	0.589355	0.576074	0.00618239	0.00380871	0.00633723	0.0644572	0.151078	0.0625271	0.00433271	0.114841	0.423277	0.167194	0.814406	0.164353	0.0658559	0.814406
LAPTM5	1.3685	1.37482	1.07097	1.2359	1.22955	1.05996	1.06367	1.1359	1.07403	1.07602	1.15317	1.1805	1.05724	1.08706	1.06426	1.09763	1.051	1.16754	1.10166	1.10484	1.10782	1.10139	1.08241	1.17956	1.05635	1.12107	1.27452	1.13867	1.09327	1.06683	1.19229	1.2691	1.12954	1.08435	1.05619	1.05234	1.07468	1.24974	1.05868	1.05796	1.73262	1.05247	1.1749	1.09108	1.15916	1.73262
LEPROTL1	0.436841	0.427848	0.911151	1.01097	0.422584	0.974507	1.09298	1.1489	0.707894	0.768215	0.850672	0.948408	0.718549	1.36191	1.69762	1.13894	0.697552	1.00188	0.419965	0.637339	0.693539	1.18755	1.26609	1.24812	0.560488	1.36274	1.46974	0.842948	1.79037	1.03282	1.49795	1.27673	0.478431	0.457863	0.557552	0.428175	0.474077	1.20194	0.725287	0.544641	1.35723	0.84353	0.537586	1.1134	1.03495	1.79037
LIPM	0.20164	0.151	0.185409	0.159275	0.177689	0.171582	0.125348	0.177211	0.117776	0.118567	0.117187	0.119122	0.121631	0.117924	0.122252	0.162302	0.332827	0.272984	0.118114	0.207331	0.159635	0.218425	0.268001	0.291091	0.117094	0.413101	0.302312	0.298657	0.178023	0.145789	0.357514	0.208959	0.386873	0.496671	0.118022	0.208923	0.22206	0.173845	0.244433	0.339423	0.130918	0.677445	0.143063	0.546588	0.463064	0.677445
LOC105373381	0.093983	0.093983	0.093983	0.093983	0.093983	0.093983	0.093983	0.093983	0.093983	0.093983	0.093983	0.093983	0.093983	0.093983	0.093983	0.093983	0.093983	0.093983	0.093983	0.093983	0.093983	0.093983	0.093983	0.093983	0.093983	0.093983	0.093983	0.093983	0.093983	0.093983	0.093983	0.093983	0.093983	0.093983	0.093983	0.093983	0.093983	0.093983	0.093983	0.093983	0.093983	0.093983	0.093983	0.093983	0.093983	0.093983
LRCOL1	0.0934031	0.217971	0.0540746	0.0540746	0.116026	0.0540746	0.0540746	0.0540746	0.772984	0.0540746	0.0540746	0.499556	0.0540746	0.0540746	0.0540746	0.0540746	0.0540746	0.79105	0.0540746	0.147926	0.814841	0.240322	0.439632	0.0540746	0.419309	0.171681	0.107237	0.103385	0.0744482	0.0540746	0.0540746	0.0540746	0.623449	0.31441	0.344654	0.354094	0.40641	0.311114	0.125513	0.174479	0.0702379	0.183219	0.0677453	0.080988	0.370547	0.814841
LRRD1	0.550321	0.535898	0.380608	0.374495	0.382619	0.380235	0.337043	0.339407	0.423113	0.339082	0.373839	0.417634	0.433135	0.393878	0.442672	0.379682	0.398465	0.565648	0.337043	0.503453	0.858604	0.539494	0.484134	2.16092	0.505168	0.622292	0.539236	0.54468	0.553731	0.689061	0.659981	0.69576	0.386743	0.380648	0.339888	0.338099	0.418125	0.392131	0.45639	0.459316	0.337181	0.448734	0.827875	0.400955	0.347275	2.16092
LYPD8	0.300615	0.134971	0.516712	0.0637463	0.120987	0.537973	0.0637463	0.0637463	0.0637463	0.0637463	0.0637463	0.0843596	0.0637463	0.0637463	0.0637463	0.0637463	0.0637463	0.079426	0.0637463	0.0638272	0.352509	0.0881567	0.0767468	0.0637463	0.290535	0.579257	0.522818	0.908275	0.336211	0.132223	0.0637463	0.0637463	0.383974	0.152049	0.224663	0.103242	0.224358	0.485231	0.505624	0.0638163	0.218063	0.293176	0.0895104	0.33353	0.518922	0.908275
MAMDC4	1.08914	1.25917	1.38499	1.61118	1.6362	1.42693	1.30239	1.43073	1.30794	0.963742	1.70531	1.5353	1.50773	0.997959	1.4982	1.51695	1.26949	1.12546	1.51605	1.19749	0.942569	0.994096	1.12012	1.02099	1.59768	1.03283	1.03053	1.38033	1.74652	1.42369	1.53914	1.47081	1.38737	1.09762	1.40076	1.15487	1.42171	1.15758	0.940236	1.14579	1.11863	1.1894	0.951257	0.957298	0.997679	1.74652
2001-03-01	0.173764	0.0799822	0.104592	0.0171911	0.0695486	0.132666	0.144864	0.316937	0.112306	0.065172	0.0234874	0.0533496	0.103154	0.253538	0.283835	0.123482	0.0272077	0.0325839	0.160436	0.021054	0.103623	0.268251	0.0558891	0.350734	0.0745477	0.0529782	0.035659	0.0510347	0.359159	0.0346835	0.107184	0.103243	0.00131476	0.495313	0.0784373	0.00436753	0.0128245	0.0161401	0.00156371	0.00629643	0.0495622	0.102948	0.179856	0.00160384	0.00741719	0.495313
MCM9	1.16143	0.741155	0.181834	0.530703	0.448039	0.168193	0.149638	0.211239	0.328944	0.304138	0.592079	0.383765	0.132593	0.797391	0.752761	0.486689	0.154677	0.203914	0.345385	0.124487	0.317788	0.0831127	0.090242	0.233042	0.393447	0.188491	0.156615	0.0990039	0.151087	0.380772	0.138287	0.130519	0.520434	0.0767392	0.0929976	0.109936	0.801104	0.720311	0.118484	0.454546	0.0717537	0.0855967	0.0725322	0.483444	0.070607	1.16143
MESD	1.12671	1.05477	0.844442	0.700289	0.728858	0.858224	1.13839	0.913889	0.809451	0.334261	0.795057	0.786179	0.952285	0.964738	0.932065	1.00267	1.3227	0.332929	0.321272	0.304488	0.314857	0.412075	0.375169	0.474829	0.347071	0.344613	0.356201	0.441062	0.520522	0.629995	0.568606	0.405086	0.314356	0.697453	0.612013	0.588277	0.310369	0.400907	0.629993	0.914844	0.997497	0.440599	0.499209	0.39259	0.580141	1.3227
MICAL3	0.233156	0.165212	0.0784758	0.00924569	0.115129	0.101398	0.00614513	0.0551822	0.184941	0.00996663	0.0225576	0.316422	0.854001	0.286243	0.404895	0.138137	0.737154	0.0186058	0.002268	0.00237084	0.0287535	0.189225	0.00531713	0.0385853	0.00523919	0.016136	0.00589539	0.0468928	0.00536932	0.079031	0.181448	0.1345	0.059263	0.200061	0.00607637	0.465417	0.0586019	0.099727	1.48834	0.0480315	0.0152015	0.0202585	0.568415	0.109749	0.104858	1.48834
MMP21	0.048565	0.013077	0.0071859	5.03301e-05	0.000290792	0.00969825	0.0117325	0.0370405	0.0345422	0.00203349	0.00120329	0.0104771	0.0212149	0.000215511	0.117256	0.0127261	0.0847184	0.00636119	0.0875684	0.158167	0.0232856	9.1409e-05	0.0297013	0.0852577	0.0195656	0.0448851	0.0549387	0.0177299	0.15426	0.0654022	0.037089	0.00856255	0.0146902	0.00752283	4.54067e-05	0.169478	0.00107298	0.0882667	0.00436092	0.00198528	0.0335838	0.100063	0.000170472	0.0253212	0.0332231	0.169478
MR1	0.821568	0.847027	0.620754	0.416908	0.274133	0.615893	0.0933571	0.401713	0.301631	0.0106683	0.30954	0.386062	0.0469507	0.0337521	0.103109	0.566206	0.839961	0.015993	0.0461422	0.0393603	0.0334975	0.155875	0.0454214	0.0112586	0.0138569	0.944271	0.877436	0.0104825	0.19978	0.0207752	0.0149556	0.0772387	0.134278	0.025514	0.0128104	0.0400637	0.287746	1.01198	0.233386	0.220233	0.0270496	0.109764	0.0803199	0.919163	0.0985105	1.01198
MRPS28	0.88012	0.793681	0.859913	0.792201	0.803927	0.852496	1.02376	1.13384	0.791711	0.951026	0.791917	0.961144	0.78589	0.797011	0.889143	0.925022	0.856244	0.851456	0.788395	0.954511	0.785838	0.794083	0.797016	0.808874	0.790617	0.951365	0.922647	0.827817	0.950096	0.849858	0.836248	0.985245	0.984817	0.795699	0.789077	0.879041	1.33938	0.783391	1.0968	2.14758	0.993293	1.07715	1.20092	0.887569	0.783424	2.14758
MTHFD1	0.766195	0.708169	0.770586	0.114215	0.161518	0.77508	0.503737	0.37694	0.00584151	0.515802	0.977624	0.632952	0.641423	0.630293	0.698682	0.70645	0.00806933	1.33277	0.513494	0.423214	0.411073	0.688111	1.13436	0.507708	0.327832	0.79969	0.653301	0.172445	0.736854	0.256376	0.83654	0.400619	0.828343	0.0726039	0.297477	0.483432	0.0206437	0.0513624	0.266205	0.0104767	0.704087	0.773742	0.0765165	0.179943	0.417474	1.33277
MYBPH	0.0764359	0.104412	0.0886083	0.246966	0.0911801	0.11351	0.0689674	0.098614	0.120565	0.0684987	0.290109	0.115555	0.0923604	0.115496	0.126305	0.1451	0.350513	0.158493	0.0916138	0.0697972	0.0693194	0.12188	0.0756879	0.147191	0.115312	0.0690897	0.162016	0.125852	0.0802972	0.0696403	0.09089	0.105839	0.219784	0.0708812	0.118548	0.25943	0.260194	0.0728336	0.150486	0.090134	0.267998	0.128915	0.209054	0.151333	0.144927	0.350513
N4BP2L1	0.41205	0.765206	0.799007	1.48337	1.07223	0.514018	2.09721	0.505893	1.08315	0.525536	0.260542	1.13274	0.592513	0.632481	0.044584	0.0301676	0.255205	0.905718	0.672178	0.0389151	0.210057	0.0790977	0.189468	0.0532903	1.27992	0.99872	0.591883	0.867787	0.709567	0.707606	0.320172	0.781613	0.0354099	1.74072	2.15053	1.51536	0.371	0.147247	0.0230422	0.0210039	0.0298171	0.077386	0.0566673	0.362142	0.0696805	2.15053
NCAM1	0.571596	0.450053	0.688382	0.557984	0.657591	0.72262	1.0886	0.636774	0.449833	0.627884	0.451162	0.537523	0.782086	0.985209	0.461718	0.541694	0.462159	0.72669	0.449833	1.2032	0.743737	0.464251	0.729458	0.474173	1.16852	0.579311	0.578679	0.98346	0.832251	0.823391	0.788728	1.16103	0.598544	0.803213	1.49916	1.0087	0.74574	0.548275	0.678692	0.459787	0.470738	1.0449	0.536809	0.467306	0.521039	1.49916
NDUFS3	0.577809	0.701795	0.632989	0.290946	1.14073	0.628316	0.359915	0.164699	0.8144	0.384273	0.411762	0.323722	0.446524	0.370026	0.447908	0.484948	0.179328	0.223093	0.332338	0.252471	0.25357	0.315909	0.279537	0.23388	0.0629762	0.374233	0.272471	0.560769	0.152111	0.63295	0.652671	0.927179	0.519347	0.2879	0.341716	0.200959	0.103246	0.126616	0.75706	0.0618033	0.425694	0.3882	0.0693816	0.379964	0.0982052	1.14073
NFKBIB	0.0446312	0.0926674	0.117305	0.173667	0.157483	0.102438	0.174594	0.0662205	0.0396517	0.0311103	0.212675	0.0597015	0.0330928	0.0318704	0.0465134	0.0422819	0.455473	0.308164	0.411595	0.195228	0.247822	0.520958	0.290561	0.233292	0.0371538	0.0648663	0.0311029	0.0315023	0.130264	0.300302	0.0576344	0.0512695	0.032172	0.620415	0.406267	0.529769	0.177948	0.40178	0.213147	1.08718	0.0314178	0.762236	0.0361468	0.458437	0.0460218	1.08718
NLRP2	0.0811095	0.13693	0.14234	0.144219	0.0485579	0.117745	0.0298325	0.161119	0.209499	0.041609	0.0750473	0.10892	0.172469	0.156147	0.0350705	0.0271419	0.0285907	0.0935764	0.105518	0.155202	0.413714	0.539077	0.191748	0.606371	0.317188	0.0628271	0.450691	0.48883	0.0342255	0.0768663	0.0917797	0.412649	0.216655	0.0657163	0.0896053	0.149946	0.158295	0.051335	0.0451559	0.386517	0.027011	0.478319	0.0696154	0.235093	0.0828688	0.606371
NPAS4	0.186016	0.555262	0.588991	0.657544	0.343629	0.621073	0.855901	0.602525	0.225511	0.775227	0.443642	0.886807	0.657568	0.545683	0.673741	0.757902	0.338889	0.467312	0.831074	0.583001	0.80453	0.269345	0.430241	0.188532	0.440399	0.521893	0.577418	0.259594	0.506819	0.920563	0.574935	0.725016	0.277443	0.178917	0.620673	0.923147	0.660253	0.339754	0.211802	0.317278	0.453743	1.38189	0.526391	0.669584	0.466183	1.38189
NRG4	0.123242	0.0656039	0.0493804	0.0675058	0.0518071	0.0481412	0.277274	0.0944652	0.0481264	0.128061	0.0536088	0.0806272	0.0633392	0.0539465	0.0487308	0.0484674	0.123704	0.159404	0.0483095	0.0482462	0.11486	0.468365	0.280782	0.158847	0.166066	0.457004	0.18015	0.0535449	0.0513133	0.0864487	0.0483365	0.0698383	0.234479	0.235481	0.0795109	0.0489034	0.420515	0.0801832	0.0686314	0.497159	0.208386	0.0524172	0.142829	0.31023	0.27199	0.497159
NUDT22	0.3336	0.408957	0.381929	0.511659	0.573668	0.383578	0.164525	0.43328	0.306224	0.353482	0.371578	0.446379	0.503571	0.375071	0.512647	0.314734	0.272503	0.159757	0.283771	0.114561	0.219057	0.597022	0.38122	0.134438	0.200162	0.390343	0.398539	0.461274	0.514105	0.360977	0.321049	0.187573	0.415582	0.168585	0.310051	0.247693	0.350686	0.574377	0.177179	0.735213	0.902076	0.143331	0.468925	0.33596	0.418296	0.902076
ODF2L	0.114194	0.545863	0.294414	0.469769	0.767864	0.320653	0.503736	0.970965	0.54707	0.477206	0.575812	0.413214	0.266433	0.263987	0.390367	0.212549	0.0723582	1.34511	0.930942	1.15019	1.30328	0.601303	1.00274	0.777777	1.00477	1.00548	0.908577	0.668253	0.389426	0.618561	0.846329	0.953954	0.354309	1.34338	1.05307	1.25593	0.0833046	0.502839	0.0679709	0.17786	1.70759	0.853661	1.76517	0.292781	0.0738012	1.76517
OR11H2	0.0511548	0.272935	0.00239834	0.00239834	0.00239834	0.00239834	0.00239834	0.00239834	0.0621372	0.00239834	0.00239834	0.00239834	0.00239834	0.00239834	0.00239834	0.00239834	0.00239834	0.149019	0.00239834	0.0601805	0.0252416	0.217872	0.165044	0.00239834	0.111437	0.0855331	0.0948374	0.408785	0.0149813	0.00239834	0.00239834	0.00239834	0.0030049	0.143503	0.143088	0.143183	0.14306	0.151505	0.00510734	0.0107085	0.0987191	0.00651994	0.0191245	0.0181187	0.139281	0.408785
OR2T6	0.418411	0.341108	0.260305	0.399545	0.20962	0.371581	0.026146	0.302837	0.291245	0.241264	0.314642	0.595442	0.427996	0.338903	0.0628221	0.311443	0.0729021	0.314664	0.386071	0.129601	0.0750665	0.0184775	0.332879	0.024544	0.0112641	0.0754055	0.181728	0.137448	0.104138	0.249146	0.413272	0.416407	0.237175	0.861869	0.538882	0.488144	0.0116421	0.0212964	0.147203	0.613576	0.519398	0.0310631	0.0532727	0.0471021	0.0568671	0.861869
OR52N5	0.0173346	0.0292739	0.0596996	0.00444363	0.00685443	0.0869337	0.352186	0.230832	0.00482991	0.0618428	0.0131889	0.187611	0.223478	0.00638356	0.10778	0.12188	0.386456	0.302952	0.237577	0.426909	0.32301	0.754868	0.387367	0.213532	0.314386	0.322515	0.454687	0.0181439	0.0336809	0.198047	0.14615	0.377867	0.0209095	0.129802	0.576586	0.31273	0.443881	0.205241	1.06734	0.164522	0.0710136	0.547081	0.0142567	0.0293538	0.0625027	1.06734
OR8B8	0.344718	0.335613	0.367008	0.408118	0.451967	0.375298	0.469302	0.356002	0.417898	0.394063	0.365036	0.417403	0.371906	0.391906	0.426969	0.357593	0.323759	0.379	0.362141	0.412017	0.346229	0.772564	0.329353	0.379748	0.460174	0.494084	0.502114	0.454145	0.360385	0.342217	0.406598	0.365158	0.345536	0.350295	0.395459	0.32651	0.377844	0.328429	0.326158	0.509799	0.353672	0.500196	0.324427	0.324617	0.702232	0.772564
OVOL1	0.703823	0.481325	0.535924	0.722788	0.851592	0.695496	0.4816	0.394066	0.58815	0.0878284	0.648602	0.629802	0.103626	0.192214	0.20455	0.610625	1.13461	0.17164	0.158743	0.171508	0.181157	0.209128	0.0855813	0.107021	0.250192	0.122667	0.109785	0.0893811	0.404609	0.239087	0.614519	0.117583	0.17498	0.448615	0.234703	0.221014	0.0827057	0.324358	1.05028	0.346906	0.0840017	0.253275	0.88667	0.163374	0.494822	1.13461
PAM16	0.0279908	0.429052	0.503796	0.840892	1.07724	0.567275	0.00102979	1.18968	0.832898	1.67218	0.829282	1.15882	0.753927	1.06458	0.795368	0.827279	0.533487	0.889591	0.443375	0.279171	0.45644	0.156975	0.7248	0.260202	0.277492	0.560332	0.937431	1.11443	1.10595	0.538175	0.328295	0.671464	1.08589	1.05268	1.16562	0.94284	0.344436	0.076059	0.115522	0.0813008	0.0201685	0.0127198	0.366553	0.226716	0.205914	1.67218
PCDH1	0.143767	0.347826	1.32465	0.652621	1.41713	1.29747	1.20174	1.06158	0.640823	1.01318	1.04134	1.11105	0.722293	0.858792	0.669012	0.96383	0.866007	0.259243	0.405665	0.483418	0.321283	0.587716	0.422784	0.46972	0.73031	0.402135	0.314322	0.591113	1.4547	0.832609	0.58352	0.438753	0.447267	0.738293	0.675238	0.267521	0.344829	0.72628	0.327861	0.14501	0.141375	0.586961	0.160513	0.482687	1.10348	1.4547
PDCD7	0.441013	0.40146	1.03175	1.65131	1.22263	0.90052	0.537247	0.592455	0.550349	0.354378	0.818322	1.35221	0.549596	0.662107	1.14942	1.28253	0.383588	1.3335	0.354378	1.33964	0.500846	0.656722	0.923328	0.479566	0.871813	0.621552	0.53821	0.802595	0.433313	0.659046	0.358223	0.36248	1.35961	0.774245	0.930136	0.413162	0.451054	0.448448	0.540121	0.436933	0.354746	0.441997	0.384513	0.612772	0.785787	1.65131
PEMT	1.01763	1.01763	1.02962	1.03558	1.02248	1.03347	1.02263	1.14433	1.01959	1.01766	1.01764	1.03295	1.197	1.02063	1.05526	1.02204	1.02082	1.01852	1.06064	1.0214	1.03667	1.0444	1.05036	1.0177	1.02002	1.30798	1.47925	1.03448	1.02109	1.02179	1.01864	1.2078	1.59704	1.02576	1.01814	1.12264	1.61736	1.07992	1.01807	1.17198	1.02209	1.03427	1.49122	1.04348	1.05523	1.61736
PHF10	0.0807334	0.0750174	0.0750268	0.0752344	0.074381	0.0781209	0.0754679	0.0753091	0.0763218	0.0881263	0.084738	0.109355	0.0759825	0.0776086	0.092615	0.075027	0.0927115	0.104728	0.109427	0.0999614	0.0901983	0.099589	0.0915663	0.0820071	0.113131	0.0746095	0.0790804	0.0754057	0.0904787	0.115629	0.0748229	0.0902919	0.127428	0.0739353	0.0796514	0.0976885	0.265636	0.169184	0.0738975	0.139288	0.514339	0.211788	0.0739476	0.119915	0.0741657	0.514339
PIK3CG	0.767946	0.546651	0.143037	0.237081	0.246409	0.191295	0.0125789	0.134546	0.375338	0.0719066	0.384293	0.160773	0.176817	0.178797	0.434405	0.243947	0.169131	0.029368	0.0220372	0.0374361	0.00311484	0.0558417	0.0358356	0.0365008	0.00188244	0.0263717	0.00171237	0.00937492	0.0498603	0.116729	0.0195086	0.119424	0.0411717	0.00396194	0.0523666	0.10271	0.413598	0.18372	0.0029963	0.101197	0.12242	0.161321	0.0423915	0.214281	0.200018	0.767946
PLAA	0.130283	0.150893	0.13093	0.209476	0.133648	0.130102	0.477819	0.307516	0.475071	0.290016	0.361283	0.375579	0.165909	0.219417	0.297568	0.393548	0.23654	0.161258	0.130777	0.132443	0.147935	0.525944	0.189908	0.344633	0.13461	0.150753	0.173546	0.311115	0.184558	0.471237	0.224781	0.133783	0.445068	0.129831	0.137833	0.13284	0.175419	0.132048	0.378767	0.477907	0.177891	0.239177	0.142713	0.132464	0.141497	0.525944
PLPPR1	0.489258	0.212726	0.154686	0.233573	0.185541	0.109304	0.439098	0.367089	0.0890251	0.411229	0.115059	0.341537	0.14599	0.256722	0.131132	0.272786	0.120142	0.949031	0.589694	0.996984	1.97114	0.670274	0.908427	0.590961	1.14498	0.759607	0.116035	0.220559	0.461297	0.364299	0.643024	0.594064	0.682252	0.33617	0.224463	1.0629	0.106144	0.239227	0.0893111	0.139304	0.637985	0.341376	0.198053	0.0931104	0.111541	1.97114
POLDIP2	0.00336252	0.0164532	0.195079	0.00125534	0.00264226	0.130137	0.00125534	0.00125534	0.0498283	0.00125534	0.00125534	0.060382	0.00125534	0.00125534	0.00129919	0.00125534	0.00125534	0.00201614	0.00130875	0.00788526	0.0556459	0.00776624	0.0169472	0.00125534	0.00129004	0.003043	0.00490818	0.153137	0.0567266	0.0187605	0.00125534	0.00125534	0.0824182	0.00125893	0.00126106	0.00131996	0.00381104	0.00404554	0.029918	0.0324475	0.00375475	0.00993802	0.0991057	0.0200932	0.00361323	0.195079
PPA2	0.0266054	0.0154579	0.356752	0.117643	0.0946976	0.370757	0.279668	0.265366	0.344513	0.0686564	0.257325	0.17881	0.238759	0.20488	0.100469	0.225425	0.0659606	0.0350846	0.247748	0.0629703	0.303137	0.436611	0.305006	0.528905	0.28311	0.329576	0.271634	0.165628	0.456817	0.521135	0.608602	0.653027	0.10633	0.564357	0.457146	0.340816	0.787602	0.0153634	0.112902	0.823869	0.325773	0.182859	0.172531	0.270652	0.342742	0.823869
PPP1R9B	0.0819297	0.16616	0.0819258	0.0819258	0.39178	0.0819258	0.0819258	0.0819258	0.0819258	0.0819258	0.0819258	0.20264	0.0819258	0.0819258	0.325766	0.0819258	0.0819258	0.386713	0.0819258	0.301684	0.62081	0.241893	0.187568	0.0819258	0.561194	0.2014	0.147167	0.251859	0.33142	0.404624	0.0819258	0.0819258	0.403502	0.831857	0.248772	0.313942	0.54247	0.166886	0.145961	0.288973	0.382752	0.117729	0.0886202	0.109627	0.402984	0.831857
PRDX6	0.351903	0.328213	0.321396	0.321318	0.321892	0.321344	0.420272	0.433976	0.323595	0.502402	0.321617	0.383943	0.689916	0.321673	0.321368	0.394244	0.451188	0.321326	0.32491	0.326373	0.321538	0.550135	0.541217	0.321378	0.335593	0.70912	0.646814	0.476174	0.639833	0.335394	0.406499	0.333375	0.484806	0.589927	0.94404	0.513327	0.475296	0.394065	0.86696	0.539108	0.334044	0.567358	0.350764	0.41693	0.685168	0.94404
PRPF39	0.525871	0.217952	0.171077	0.193286	0.190414	0.179891	0.189889	0.168001	0.169471	0.241149	0.171338	0.183406	0.192354	0.168518	0.183013	0.185077	0.169343	0.301687	0.258585	0.228167	0.167997	0.972705	0.171067	0.269454	0.229744	0.224335	0.17812	0.168904	0.169049	0.232269	0.180135	0.204034	0.206273	0.222387	0.307703	0.273521	0.225783	0.495163	0.207839	0.315437	0.454382	0.176922	0.251514	0.556806	0.362629	0.972705
PSG3	0.427328	0.265902	0.379956	0.274367	0.25688	0.326021	0.253515	0.30225	0.273472	0.389717	0.367449	0.357533	0.587488	0.412153	0.509872	0.410981	0.334126	0.303094	0.266663	0.272791	0.256672	0.329713	0.345583	0.384991	0.267803	0.424057	0.318604	0.301288	0.594499	0.371716	0.416007	0.302613	0.438796	0.889135	0.268007	0.310441	0.330608	0.315237	1.11733	0.274377	0.253523	0.29098	0.795684	0.787026	0.254738	1.11733
PTGIR	0.346578	0.32831	0.226978	0.270918	0.215498	0.240641	0.280884	0.306589	0.200644	0.34651	0.198949	0.203312	0.260195	0.377554	0.294656	0.212811	0.241858	0.236343	0.20565	0.216775	0.203039	0.362442	0.548979	0.200948	0.199826	0.807959	0.800934	0.271873	0.250772	0.233605	0.208828	0.198743	0.506943	0.240187	0.242847	0.198743	0.308106	0.228779	0.30575	0.198877	0.287623	0.19894	0.256972	0.344983	1.16612	1.16612
PXT1	0.317003	0.159746	0.0993446	0.446875	0.331992	0.0993446	0.265791	0.101586	0.205113	0.0993446	0.306408	0.102278	0.108831	0.104186	0.10847	0.130151	0.298253	0.215595	0.304894	0.205175	0.432445	0.49945	0.147636	0.311371	0.112092	0.179209	0.116672	0.162107	0.152456	0.178746	0.198311	0.210401	0.175942	0.135545	0.185212	0.158733	0.129308	0.271744	0.119536	0.0993446	0.135149	0.234203	0.113463	0.11022	0.205152	0.49945
RAB4A	1.7073	1.71561	0.288466	0.967676	1.38446	0.303749	1.35668	1.15209	1.69038	1.32651	1.54865	1.20773	1.47	1.25886	1.42042	1.40122	0.598915	1.74909	1.62606	1.51569	1.61459	0.525544	0.972487	0.781215	1.50556	0.167522	0.168316	1.15234	1.10237	1.17269	0.869474	0.980226	1.11974	1.42904	1.27086	1.33773	0.694417	0.177291	0.337825	1.16822	1.05086	1.17135	0.613252	0.568315	0.218736	1.74909
RAPGEF3	0.0860102	0.0524137	0.142332	0.0477296	0.0459303	0.113194	0.0610211	0.175268	0.0527251	0.0430712	0.0475459	0.0566152	0.102432	0.0757269	0.0925925	0.102554	0.613512	0.076954	0.05782	0.207285	0.0691454	0.182871	0.101301	0.18012	0.0642288	0.042729	0.0466138	0.0813557	0.225128	0.0441987	0.0456135	0.0790126	0.0412556	0.0412595	0.0414073	0.523411	0.135177	0.863211	0.0545325	0.576644	0.133834	0.0423805	0.1426	0.128994	0.543397	0.863211
RBM44	0.182812	0.139076	0.138767	0.149987	0.155866	0.138767	0.382689	0.204497	0.138767	0.255772	0.154245	0.145351	0.191738	0.150079	0.143271	0.139201	0.138767	0.159175	0.140031	0.155338	0.138767	0.32284	0.203047	0.261309	0.156352	0.184723	0.191943	0.199787	0.166161	0.145623	0.142973	0.179781	0.210392	0.284652	0.233432	0.144696	0.181386	0.201797	0.177735	0.362123	0.697306	0.150961	0.213772	0.275241	0.155842	0.697306
RET	1.0801	1.15677	1.0774	1.07634	1.09234	1.07428	1.06477	1.07235	1.13722	1.15173	1.06976	1.09232	1.09354	1.11648	1.15037	1.0797	1.74845	1.14036	1.08251	1.30594	1.12143	1.19823	1.16219	1.1439	1.10137	1.15558	1.06593	1.12593	1.10281	1.09569	1.06631	1.0692	1.06438	1.10021	1.1138	1.12691	1.57747	1.30748	1.28066	1.18869	1.08567	1.08201	1.09557	1.09664	1.10208	1.74845
RHNO1	0.0637606	0.0490069	0.046748	0.0460852	0.0552133	0.0461876	0.049329	0.0515684	0.0611886	0.0456677	0.0458924	0.0516253	0.0464872	0.0477144	0.0526224	0.0722858	0.11958	0.0793648	0.0468379	0.0614448	0.100118	0.0460815	0.04669	0.0814408	0.0567926	0.0456808	0.0480007	0.0458643	0.054742	0.0467394	0.0470357	0.0457136	0.0466682	0.0474564	0.0499087	0.0479941	0.0469962	0.309213	0.110964	0.112881	0.0979014	0.0572354	0.183379	0.0815323	0.0456921	0.309213
RNASEK	0.299383	0.456019	0.00424784	0.131361	0.287524	0.00424784	0.00424784	0.224017	0.364297	0.00424784	0.388768	0.342854	0.513496	0.650607	0.497673	0.66977	0.977706	0.0954578	0.310357	0.0399431	0.258357	0.380509	0.448992	0.0847616	0.196128	0.333186	0.535	0.333104	0.46508	0.714666	0.415235	0.462652	0.218428	0.296731	0.229219	0.455064	0.609328	0.106169	0.0979135	0.147364	0.069454	0.374293	0.2612	0.417066	0.301468	0.977706
RNPS1	0.335692	0.325926	0.480429	1.04526	0.600346	0.42513	0.675667	0.71444	0.970459	0.282575	0.928203	0.526068	0.325101	0.290435	0.365197	0.56675	0.432818	0.932814	0.794371	0.839027	1.05904	0.391151	0.837375	0.323744	0.921359	0.479879	0.593991	0.479448	0.508427	0.569673	0.646237	0.681334	0.775813	1.18562	1.29398	1.02951	0.52471	0.331026	0.586147	0.280105	0.816096	0.991856	0.555199	0.468304	0.304816	1.29398
RPP25L	0.224728	0.291995	0.575894	0.516846	0.541816	0.45592	0.405025	0.888639	0.77472	0.0130512	0.557932	0.611953	0.556657	0.527839	0.572425	0.453085	0.376207	0.0476031	0.106663	0.176548	0.140929	0.572225	0.457352	0.223786	0.322721	0.264001	0.250608	0.28278	0.540411	0.303964	0.402873	0.220035	0.343721	0.425951	0.263527	0.166854	0.312636	0.666272	0.1034	1.36785	0.0147372	0.0670925	0.521019	0.451647	0.632697	1.36785
RSPO3	0.168047	0.149929	0.356958	0.536076	0.340461	0.298215	0.157048	0.146595	0.344585	0.147151	0.594093	0.292449	0.199776	0.182792	0.141037	0.19661	0.342685	0.140686	0.153115	0.135184	0.204134	0.369982	0.137534	0.159292	0.184529	0.18013	0.148854	0.164949	0.136491	0.261817	0.16435	0.485769	0.254849	0.18491	0.329138	0.227787	0.706019	0.20569	0.221651	0.25728	0.244724	0.244384	0.156517	0.310298	0.150375	0.706019
S1PR3	0.116265	0.152567	0.0988692	0.18742	0.194689	0.0975197	0.0926238	0.185494	0.202279	0.769216	0.238195	0.15453	0.562273	0.790178	0.595843	0.413532	0.0192369	0.378096	0.306304	0.391552	0.289288	0.31613	0.35439	0.0820018	0.236156	0.524563	0.0791051	0.128209	0.143942	0.231006	0.15469	0.0457677	0.0441322	0.272047	0.260603	0.0734036	0.246145	0.196662	0.417793	0.447896	0.139634	0.107987	0.0681928	0.00923469	0.0698356	0.790178
SCEL	0.412906	0.192155	0.471408	0.704736	0.490997	0.441365	0.278144	0.222817	0.810415	0.19434	0.498548	0.326146	0.192811	0.203926	0.20112	0.24094	0.36138	0.191724	0.359369	0.235074	0.324055	0.405392	0.201758	0.217548	0.350666	0.315503	0.317322	0.417657	0.299943	0.35362	0.294462	0.234138	0.60827	0.262744	0.323046	0.360098	0.298665	0.560965	0.281994	0.256947	0.215859	0.207251	0.202914	0.276208	0.443296	0.810415
SEC14L4	0.198798	0.209631	0.14035	0.137035	0.117354	0.146346	0.268835	0.120925	0.149735	0.147691	0.200825	0.16069	0.116025	0.12562	0.106391	0.171492	0.22992	0.0970828	0.089214	0.0916713	0.0865888	0.103006	0.0867541	0.106323	0.101969	0.269288	0.306223	0.119633	0.165244	0.168082	0.0899921	0.120714	0.132861	0.176893	0.09286	0.108103	0.254851	0.858506	0.19857	0.138474	0.216545	0.0873865	0.108697	0.243385	0.391537	0.858506
SERINC4	0.0304004	0.00651407	0.0952401	0.0607135	0.0451562	0.0691762	0.0340908	0.011189	0.0180208	0.0183334	0.008032	0.012434	0.0059751	0.00643087	0.0353149	0.0421951	0.0761645	0.0110195	0.083741	0.0218694	0.108039	0.0860753	0.0294262	0.100512	0.0776409	0.0059855	0.00603852	0.0246273	0.00819826	0.0386014	0.0144946	0.0914744	0.0157739	0.0105353	0.0318553	0.00629251	0.421128	0.072396	0.0450629	0.00790311	0.0960534	0.034613	0.0558909	0.0326843	0.0362569	0.421128
SFXN4	0.0550317	0.0592922	0.062851	0.257592	0.0795394	0.0689923	0.043713	0.056913	0.0674467	0.118803	0.0834551	0.0671022	0.221686	0.101627	0.129621	0.0728751	0.0563362	0.127477	0.0981104	0.0501099	0.132717	0.0907491	0.128697	0.165219	0.266422	0.112016	0.140337	0.176904	0.0478915	0.0442397	0.0459505	0.117944	0.0773167	0.0664181	0.183951	0.197417	0.140839	0.636658	0.050922	0.0964778	0.0465684	0.246265	0.0478902	0.138444	0.0559149	0.636658
SHQ1	0.122035	0.193568	0.578324	0.522473	0.349048	0.622677	0.231003	0.512303	0.183944	0.174305	0.330307	0.333434	0.440142	0.443326	0.3942	0.351488	0.257886	0.255267	0.377558	0.19886	0.384888	0.614479	0.48715	0.260637	0.187246	0.632445	0.527222	1.05869	0.279582	0.230556	0.556479	0.523643	0.274161	0.14572	0.230348	0.131681	0.201288	0.125254	0.571837	0.570718	0.146	0.381249	0.125341	0.471581	0.380608	1.05869
SLC12A7	0.0313132	0.0659934	0.217712	0.235385	0.342163	0.250663	0.0335062	0.0387357	0.114005	0.392448	0.254039	0.154431	0.304381	0.335613	0.325731	0.177322	0.027676	0.485257	0.298305	0.227789	0.563665	0.0852585	0.215697	0.148508	0.169796	0.282152	0.0716278	0.435022	0.16079	0.275284	0.0937122	0.039488	0.0467179	0.387584	0.484001	0.327691	0.158428	0.228599	0.069846	0.858622	0.0505578	0.0462859	0.189498	0.0293555	0.157624	0.858622
SLC25A24	0.376749	0.381721	0.451387	0.379641	0.390619	0.421935	0.376531	0.396707	0.374352	0.421958	0.38225	0.380408	0.38436	0.376692	0.375279	0.381117	0.667925	0.414024	0.622826	0.613959	0.549013	1.17958	1.05848	0.704695	0.531674	1.02373	0.545611	0.373722	0.399275	0.42545	0.378698	0.387715	0.419247	0.514753	0.734657	0.629572	0.496328	0.380659	0.758408	0.426165	0.541517	0.718907	0.465433	0.559484	0.760799	1.17958
SLC35D3	0.0967624	0.098227	0.148867	0.00562155	0.0120116	0.151034	0.0630425	0.0240903	0.0589216	0.163108	0.021466	0.0124477	0.128825	0.0783017	0.0127253	0.0260338	0.0710705	0.475014	0.426841	0.375702	0.236507	0.194179	0.336123	0.341495	0.694979	0.0166266	0.00735367	0.0163206	0.112174	0.757583	0.83302	0.889365	0.0283162	0.493442	1.18409	0.409848	0.0684424	0.113202	0.670062	0.442102	0.726947	0.0666481	0.124411	0.39711	0.393162	1.18409
SLC5A5	0.2525	0.356214	0.271822	0.549909	0.383916	0.35382	0.423507	0.397707	0.363605	0.404887	0.52709	0.609095	0.395873	0.403136	0.439985	0.430594	0.607428	0.203197	0.202115	0.187476	0.215379	0.255432	0.312625	0.215022	0.186356	0.282462	0.404027	0.40674	0.226511	0.256527	0.274636	0.30561	0.663204	0.29578	0.245921	0.203947	0.678309	0.23907	0.338083	0.191618	0.218134	0.307542	0.247848	0.296371	0.239404	0.678309
SMAD2	0.267963	0.272619	0.267357	0.272911	0.314974	0.274254	0.289431	0.280647	0.267935	0.296862	0.268085	0.275175	0.297206	0.302547	0.282168	0.290523	0.268861	0.299725	0.321886	0.304449	0.313171	0.324514	0.312396	0.297642	0.330074	0.285417	0.298821	0.267449	0.379556	0.348958	0.416356	0.483253	0.502461	0.28159	0.267766	0.336114	0.343183	0.270679	0.380931	0.591913	0.337504	0.268797	0.289296	0.282439	0.299623	0.591913
SMYD5	0.646887	0.579443	0.228635	0.364028	0.216287	0.305759	0.514047	0.424002	0.351411	0.284521	0.351019	0.451286	0.269352	0.30592	0.348777	0.345003	0.759945	0.16487	0.17409	0.264682	0.171259	0.182269	0.171886	0.178023	0.167893	0.167522	0.315645	0.18781	0.492134	0.336116	0.275422	0.354972	0.523657	0.42314	0.167329	0.177065	0.853903	0.169273	0.580386	0.258112	1.07563	0.265775	0.958709	0.322198	0.370869	1.07563
SOHLH2	0.842528	0.637937	0.756885	0.733897	0.576409	0.758479	0.755227	0.759931	0.955135	0.62976	0.638557	0.575116	0.761997	0.822817	0.784361	0.809778	0.544568	0.656205	0.519338	0.531806	0.518779	0.774403	0.766254	0.890873	0.523656	0.618703	0.785778	0.575617	0.810809	0.747784	0.700512	0.594131	0.539918	0.593934	0.536194	0.663135	0.623563	0.636761	0.521679	0.527012	0.527488	0.853205	0.537183	0.587248	0.560041	0.955135
SPATA31A3	0.298399	0.192937	0.1138	0.1138	0.162968	0.1138	0.1138	0.1138	0.1138	0.1138	0.1138	0.163503	0.1138	0.1138	0.1138	0.1138	0.1138	0.1138	0.1138	0.1138	0.35615	0.1138	0.1138	0.1138	0.118422	0.14095	0.1138	0.1138	0.1138	0.204492	0.1138	0.1138	0.1138	0.1138	0.1138	0.1138	0.1138	0.1138	0.115562	0.153732	0.131457	0.115642	0.118313	0.113865	0.1138	0.35615
SPOUT1	0.454406	0.312403	0.212239	0.208737	0.211877	0.209601	0.216975	0.226661	0.210072	0.218728	0.216938	0.209983	0.222244	0.208032	0.208009	0.208964	0.238478	0.212533	0.214045	0.211104	0.208216	0.238985	0.209326	0.235215	0.208998	0.216213	0.211918	0.2178	0.237189	0.245551	0.209499	0.228135	0.250693	0.213774	0.258456	0.217086	0.613368	0.39385	0.297879	0.21381	0.403573	0.209982	0.265311	0.420272	0.213299	0.613368
SRSF6	0.474697	0.825701	0.0774557	0.15729	0.576802	0.071996	0.378925	0.322416	0.226525	0.175872	0.497392	0.344493	0.427333	0.350184	0.358072	0.376543	0.928658	0.0765982	0.166122	0.000940035	0.0902002	0.0438734	0.0584266	0.278269	0.052687	0.00541598	0.00290284	0.0758513	0.0105079	0.0187279	0.00139401	0.0880207	0.0119659	0.0167455	0.00575971	0.0578791	0.114709	0.912912	0.384935	0.0413702	0.148946	0.126369	0.000862814	0.548195	0.732753	0.928658
STAT3	0.723718	0.841474	0.587386	0.435453	0.173379	0.690296	0.825322	0.89485	0.861453	0.545092	1.02503	0.695995	0.466618	0.492426	0.344066	0.62468	0.865292	0.0576805	0.0510267	0.135274	0.0841687	0.160018	0.112288	0.231582	0.0512499	0.112229	0.397948	0.578038	0.520656	1.15436	0.556872	0.623294	0.372484	0.28343	0.252972	0.0753321	0.0405019	0.0406681	0.973512	0.391797	0.534581	0.470693	0.623198	0.0928298	0.0887699	1.15436
STXBP1	0.0894268	0.126284	0.254503	0.25815	0.161719	0.199703	0.217447	0.0209025	0.284458	0.164285	0.216692	0.0505326	0.205024	0.176947	0.235336	0.255697	0.0823483	0.0604776	0.0586923	0.298786	0.242532	0.0182454	0.0545512	0.135357	0.0726793	0.0509997	0.139948	0.103003	0.0239281	0.0125407	0.483615	0.292268	0.32204	0.43005	0.273011	0.485666	0.253467	0.119075	0.260789	0.0809391	0.0171409	0.112976	0.00514149	0.0117836	0.100801	0.485666
SYN3	0.0491801	0.0315603	0.069645	0.0565925	0.0331411	0.125414	0.235091	0.0431803	0.0411	0.0456006	0.0750321	0.0312374	0.109019	0.0862033	0.171261	0.0405402	0.0730766	0.196164	0.0472938	0.22928	0.126489	0.0313905	0.0869725	0.0363921	0.138134	0.0560112	0.383089	0.254852	0.100948	0.0422583	0.030974	0.143767	0.0440564	0.385858	0.567654	0.060138	0.0870605	0.129227	0.161383	0.065297	0.0498468	0.0746218	0.169167	0.0736324	0.377081	0.567654
TAF9	0.884116	0.67797	0.635581	0.457159	0.538432	0.530501	0.436677	0.444281	0.480849	0.456779	0.563094	0.582883	0.727192	0.51001	0.648085	0.536409	0.472376	0.692339	0.515532	1.01547	0.771801	1.17721	0.896242	1.18931	0.934199	0.604781	0.673112	0.784848	0.577751	0.491774	0.979157	0.988093	0.648863	0.46357	0.436176	0.510994	0.769777	0.53594	0.437872	0.697961	0.4832	0.556218	0.436339	0.527937	0.440167	1.18931
TBC1D5	0.67141	0.446192	0.213318	0.349798	0.304876	0.330608	0.0204034	0.0986959	0.437767	0.00688601	0.487792	0.172127	0.352265	0.0425298	0.0676719	0.0863369	0.0499695	0.20841	0.698796	0.366999	0.902973	0.223375	0.294766	0.143658	0.468686	0.322353	0.19203	0.345526	0.00554412	0.24821	0.391014	0.301923	0.0390543	0.0780317	0.14793	0.10713	0.0107694	0.0403403	0.0488358	0.111166	0.00172621	0.0135358	0.00104725	0.0679319	0.0601693	0.902973
TCTEX1D2	0.0764694	0.0308833	0.0317273	0.0304014	0.0365094	0.0307455	0.0390754	0.0351718	0.0368742	0.161173	0.0304697	0.0429092	0.114453	0.0807819	0.142427	0.0388256	0.197109	0.277713	0.113326	0.17641	0.0303761	0.131345	0.0687641	0.122845	0.0491305	0.140568	0.144528	0.0501693	0.0883777	0.0306314	0.057262	0.0590777	0.0704112	0.0584862	0.0303675	0.0304252	0.112631	0.103212	0.270012	0.0352709	0.0304586	0.0890382	0.0318023	0.0305127	0.177576	0.277713
TFAP2A	1.16233	0.900025	0.527082	0.626153	0.923667	0.506461	0.300713	0.537397	0.853695	0.500206	0.442269	0.777888	0.681314	0.645183	0.625819	0.570973	0.170811	0.491519	0.152312	0.655437	0.517891	0.75611	0.577082	0.811281	0.379617	0.764508	0.750512	0.837161	0.317521	0.445778	0.525062	0.512607	0.427523	0.413742	0.454155	0.162048	0.218032	0.15783	0.258787	0.382867	0.16112	0.34704	0.261488	0.207352	0.284431	1.16233
THUMPD3	0.255877	0.161738	0.0554919	0.0710508	0.0558111	0.0588874	0.160142	0.159146	0.05428	0.0729826	0.0551273	0.156986	0.0550192	0.0545431	0.0818003	0.0559567	0.0567422	0.0597409	0.20415	0.0569402	0.243054	1.41093	0.478712	1.00585	0.0539205	0.138857	0.258025	0.163861	0.0603212	0.054448	0.0804454	0.0580215	0.0931783	0.0813207	0.0579201	0.0594435	0.100595	0.339828	0.0596396	0.0628974	0.0570893	0.0953203	0.2335	0.0836657	0.105171	1.41093
TM6SF2	0.0224881	0.0196292	0.0698163	0.0637789	0.0400312	0.0548402	0.0378224	0.104659	0.0483521	0.0515953	0.0454848	0.0189335	0.0725424	0.040133	0.063053	0.0480407	0.0189012	0.059278	0.0244358	0.100857	0.10444	0.610337	0.114662	0.01358	0.160948	0.0266212	0.013345	0.0169682	0.0213121	0.0475572	0.0182525	0.0535704	0.012925	0.346514	0.0263825	0.948205	0.445879	0.0156291	0.0157632	0.0545466	0.112445	0.0757556	0.01405	0.0170258	0.0236987	0.948205
TMEM156	0.488597	0.38601	0.385855	0.415994	0.393777	0.381688	0.434325	0.37602	0.492205	0.382266	0.402971	0.37719	0.402948	0.40103	0.475223	0.379841	0.376991	0.483551	0.375953	0.62339	0.570777	0.384851	0.578587	0.375922	0.47284	0.518087	0.434683	0.37655	0.432259	0.38245	0.466527	0.565651	0.472685	0.406927	0.547564	0.416182	0.471355	0.417896	0.402636	0.487566	0.76065	1.13486	0.380132	0.45258	0.394952	1.13486
TMEM251	0.0631378	0.0631378	0.0631378	0.086042	0.10717	0.0631378	0.164005	0.100493	0.0631378	0.773498	0.212975	0.0644358	0.24536	0.279912	0.28411	0.276333	0.877568	0.587044	0.102648	0.0913921	0.0631378	0.063141	0.223788	0.0915183	0.128688	0.148844	0.220297	0.139635	0.136341	0.147577	0.140302	0.169335	0.237875	0.0856489	0.180235	0.27567	0.17732	0.332343	0.115771	0.649257	0.169671	0.197504	0.257862	0.245587	0.325189	0.877568
TMPPE	0.148368	0.126583	0.171056	0.0120688	0.0260303	0.0372488	0.00258015	0.0648306	0.277685	0.536275	0.0629364	0.237964	0.0267785	0.0767284	0.0375009	0.0790579	0.0123372	0.00115151	0.0114804	0.0192558	0.146247	0.140029	0.0543676	0.00155211	0.0604449	0.326435	0.0494744	0.00084975	0.0260164	0.376385	0.222937	0.107467	0.00618524	0.121305	0.00162689	0.389515	0.182338	0.101749	0.176733	0.0364788	0.266672	0.236574	0.000692366	0.0438707	0.0181068	0.536275
TNRC6C	0.13346	0.217026	0.291286	0.463089	0.38928	0.282892	0.18873	0.300155	0.493861	0.144637	0.785307	0.265031	0.255669	0.292495	0.227763	0.24885	0.217096	0.676354	0.352793	0.242748	1.13005	0.359449	0.436045	0.381346	0.403369	0.380863	0.283881	0.210851	0.389798	0.211149	0.61619	0.259697	0.158807	0.343326	0.266787	0.368839	0.138995	0.438659	0.206245	0.173487	0.233477	0.386955	0.45469	0.13552	0.26979	1.13005
TPX2	1.50618	1.45893	1.03852	1.36031	1.24719	1.20619	0.802489	0.783157	0.895323	1.01403	1.24127	1.14663	1.00077	0.998274	1.07733	1.29515	0.498227	1.39377	1.68606	1.39359	1.65356	1.85036	1.67858	1.81908	1.359	1.03911	1.02377	1.48049	0.777082	1.1156	1.59612	1.51472	1.54136	1.10247	1.00327	1.18429	0.881854	0.492446	0.669501	0.490117	0.888145	1.00503	0.671886	1.18562	0.521771	1.85036
TRIM48	0.400628	0.400628	0.400628	0.415074	0.400894	0.400628	0.400628	0.400721	0.400628	0.402647	0.409468	0.432974	0.425459	0.41388	0.400628	0.404193	0.452468	0.459048	0.422916	0.400788	0.400628	0.401359	0.450573	0.400997	0.449785	0.416837	0.408255	0.457721	0.434411	0.699303	0.406145	0.426548	0.496041	0.401945	0.402814	0.402706	0.402626	0.404213	0.446369	0.522693	0.403771	0.494757	0.412655	0.402739	0.401056	0.699303
TRRAP	0.6088	0.527282	0.0742527	0.0129319	0.0574948	0.144366	0.0798069	0.0456885	0.111156	0.350533	0.0628644	0.0838585	0.372305	0.282275	0.452733	0.101946	0.0539225	0.0874494	0.270214	0.176274	0.259058	0.0853789	0.0777418	0.0528116	0.0566853	0.0268038	0.0234481	0.0300044	0.0120552	0.0234551	0.0815043	0.038116	0.0251028	0.0147943	0.0436468	0.0118376	0.606858	0.306747	0.188881	0.395355	0.0769037	0.0489823	0.0533436	0.0848957	0.223155	0.6088
TTC31	0.0924543	0.166331	0.115036	0.0854815	0.0909043	0.197952	0.450208	0.171689	0.261814	0.258596	0.148378	0.193972	0.169412	0.142609	0.0960008	0.433202	0.0794563	0.251483	0.211482	0.35726	0.0939807	0.0784751	0.235955	0.0922987	0.211481	0.175455	0.106037	0.137843	0.099239	0.127544	0.1476	0.118387	0.151429	0.158098	0.170091	0.174248	0.254279	0.300467	0.12174	0.112089	0.211643	0.0807901	0.0800199	0.12165	0.405857	0.450208
TXN	0.157058	0.178767	0.28815	0.19819	0.232091	0.271366	0.19292	0.243742	0.183175	0.13376	0.197706	0.232347	0.13362	0.173481	0.137956	0.237295	0.137114	0.21684	0.175661	0.214137	0.16871	0.289158	0.312208	0.281422	0.162814	0.144627	0.140112	0.196697	0.199191	0.184457	0.217843	0.209483	0.166167	0.188603	0.229854	0.171603	0.191693	0.223159	0.13794	0.213991	0.19286	0.1733	0.222136	0.201758	0.20964	0.312208
UBE4A	0.157195	0.0675463	0.110073	0.136946	0.144077	0.125264	0.10323	0.0859695	0.104756	0.0757414	0.15353	0.0576712	0.186913	0.108845	0.0647229	0.132001	0.114101	0.114958	0.0635628	0.0774531	0.184372	0.116272	0.120297	0.0703065	0.0643545	0.076074	0.0627322	0.206825	0.0597959	0.0650249	0.0777792	0.0766545	0.084724	0.134026	0.0641347	0.434525	0.141669	0.924606	0.125883	0.0612427	0.3408	0.31683	0.0643167	0.480942	0.747457	0.924606
UMPS	0.880615	1.11397	0.956305	0.913429	1.02173	1.06012	1.05916	1.00325	1.21543	1.21883	0.920518	0.847404	1.28651	1.17869	1.05819	1.29933	0.463644	1.02511	1.01807	0.945908	0.917267	0.387699	0.738082	0.511296	1.07676	0.40653	0.49947	0.594986	1.04236	1.99161	1.10902	1.03735	0.936526	1.02092	1.0139	0.870278	0.819015	0.894448	0.539726	0.478361	1.53146	0.903318	0.654534	0.323897	0.382858	1.99161
USP38	0.00596629	0.0252083	0.179009	0.00235954	0.0146324	0.171797	0.216921	0.217055	0.0504135	0.164556	0.00670206	0.138664	0.175531	0.242592	0.210808	0.162704	0.0844861	0.0157881	0.0654921	0.170131	0.0904277	0.287958	0.257409	0.168416	0.271588	0.109992	0.0883827	0.786348	0.245704	0.00561772	0.201741	0.15724	0.788017	0.150479	0.375478	0.191117	0.442267	0.0763336	0.479762	0.00269221	0.0653432	0.580322	0.44347	0.3468	0.0292109	0.788017
VIM	0.0769988	0.0931319	0.110895	0.076478	0.0796398	0.106928	0.075082	0.0786521	0.079915	0.0777948	0.0751485	0.0752591	0.075777	0.0769134	0.0894385	0.0792831	0.117125	0.150975	0.210124	0.221177	0.166147	0.159477	0.120652	0.169911	0.246605	0.149691	0.175349	0.139444	0.0785181	0.13132	0.216311	0.222223	0.112693	0.0751905	0.0803646	0.14808	0.328901	0.0756074	0.153883	0.124657	0.13136	0.102351	0.172546	0.0951388	0.0801959	0.328901
WAPL	0.57454	0.357658	0.319428	0.368226	0.321908	0.330832	0.32939	0.435249	0.403828	0.617606	0.441053	0.367955	0.341053	0.375887	0.34112	0.344464	0.321476	0.403501	0.372725	0.396902	0.319705	0.31917	0.324629	0.334042	0.320501	0.337041	0.337332	0.350112	0.453369	0.318991	0.367284	0.343272	0.366881	0.334188	0.376913	0.319216	0.350094	1.59989	0.390464	0.375809	0.34096	0.421477	0.318975	0.61823	0.896907	1.59989
WFDC12	0.192845	0.196963	0.213139	0.174573	0.148642	0.220409	0.14732	0.150791	0.188202	0.163707	0.147541	0.182813	0.164034	0.212541	0.239704	0.173142	0.148199	0.267527	0.363426	0.148604	0.243706	0.17377	0.301287	0.335699	0.157456	0.152984	0.163285	0.149386	0.350765	0.178967	0.170253	0.164212	0.424084	0.267122	0.193688	0.152544	0.178501	0.152046	0.945937	0.201522	0.158552	0.490065	0.16864	0.235437	0.152163	0.945937
XPOT	0.23857	0.31331	0.345554	0.385157	0.263447	0.26499	0.232948	0.353648	0.21914	0.237259	0.458497	0.427667	0.192932	0.232155	0.554336	0.470037	0.104551	0.179257	0.212906	0.2728	0.281403	0.316298	0.286033	0.110875	0.348408	0.273528	0.267401	0.242174	0.374409	0.543135	0.616274	0.433638	0.469818	0.196367	0.180778	0.232434	0.131447	0.50969	0.461294	0.168021	0.913635	0.198062	0.819021	0.153786	0.357245	0.913635
ZBTB39	0.0160806	0.0108447	0.0605908	0.0133295	0.00638612	0.0491377	0.0329672	0.00895062	0.0166231	0.0131826	0.00533003	0.0245975	0.0256332	0.00787794	0.00961507	0.0032886	0.104366	0.103921	0.0151152	0.0939227	0.201166	0.123946	0.0886868	0.259455	0.112836	0.139559	0.0612408	0.0207459	0.0433336	0.149329	0.139023	0.153114	0.00325638	0.138026	0.311184	0.0124332	0.118673	1.23745	0.733117	0.081859	0.0451133	0.028131	0.00720285	1.04252	0.982758	1.23745
ZFHX3	0.125717	0.0925168	0.140894	0.394214	0.467107	0.12753	0.365674	0.34527	0.528433	0.103245	0.334991	0.0836086	0.178302	0.0977056	0.178013	0.105706	0.205242	0.169459	0.193401	0.382179	0.293176	0.111242	0.0844638	0.331051	0.27906	0.122102	0.0738093	0.26895	0.10907	0.199551	0.197667	0.228167	0.244376	0.386	0.105036	0.183454	0.0416572	0.122708	0.0445384	0.277347	0.564936	0.349992	0.0552183	0.0465112	0.176844	0.564936
ZNF14	0.722476	0.624666	0.629974	0.617489	0.66385	0.627109	0.612017	0.787641	0.619239	0.614748	0.612849	0.652141	0.644324	0.623256	0.728792	0.615627	0.612651	0.615753	0.628735	0.615422	0.616256	1.02813	0.735152	0.716041	0.639294	0.696334	0.742636	0.7446	0.614627	0.614345	0.704811	0.770343	0.923806	0.612194	0.825639	0.723686	0.679481	0.810263	0.631919	0.678958	0.65321	0.655954	0.902944	0.749084	0.657886	1.02813
ZNF311	0.336366	0.414411	0.430128	0.610061	0.47227	0.453565	0.311553	0.314517	0.687032	0.313037	0.617483	0.671852	0.332815	0.407453	0.495147	0.672483	0.442244	0.452141	0.484167	0.536341	0.509843	0.391893	0.403369	0.790126	0.339422	0.314007	0.317086	0.320605	0.698038	0.546131	0.590466	0.531753	0.495264	0.574564	0.31424	0.377897	0.312636	0.498607	0.493791	0.32039	0.36704	0.381881	0.40807	0.313752	0.379589	0.790126
ZNF483	0.519572	0.342772	0.385833	0.329983	0.33013	0.420673	0.340964	0.376377	0.401477	0.441734	0.337856	0.329459	0.465126	0.632274	0.330406	0.345067	0.397739	0.374831	0.387168	0.376492	0.392635	0.401811	0.362582	0.33144	0.331537	0.422849	1.23584	1.03061	0.341787	0.331551	0.369299	0.330208	0.338733	0.575097	0.381975	0.440933	0.505498	0.332144	0.343604	0.329787	0.351032	0.503452	0.42526	0.403656	0.338922	1.23584
ZNF608	0.221051	0.231259	0.257566	0.214444	0.326785	0.287136	0.475234	0.163948	0.252366	0.305343	0.221275	0.301544	0.30485	0.379945	0.28989	0.401481	0.487673	0.282341	0.154867	0.158608	0.202263	0.420537	0.204946	0.209969	0.187925	0.1504	0.171475	0.166671	0.15503	0.19101	0.148995	0.148547	0.146181	0.153997	0.14997	0.147201	0.15803	0.759031	0.162256	0.583678	0.146383	0.256258	0.190758	0.318537	0.704542	0.759031
ZNF737	0.643331	0.623687	0.345908	0.384815	0.369436	0.345908	0.345908	0.667957	0.390276	0.362914	0.346151	0.617966	0.36515	0.380052	0.549888	0.347376	0.577984	0.384093	0.476653	0.519212	0.374621	1.28442	0.710669	0.458316	0.347528	0.951566	0.853155	0.504943	0.361267	0.363809	0.682252	1.61503	0.428556	0.352752	0.372796	0.550836	0.382993	0.359883	0.473783	1.07567	0.7766	0.391672	1.59182	0.442684	0.766338	1.61503
ZNRF3	0.654115	0.647186	0.515852	0.625872	0.90938	0.538136	0.506656	0.518434	0.502639	0.504538	0.501284	0.515546	0.502263	0.512457	0.518026	0.517132	0.514633	0.624451	0.579379	0.500964	0.570661	0.618048	0.640459	0.652862	0.791263	0.624804	0.643222	0.50521	0.594112	0.505983	0.622994	0.567246	0.501034	0.519719	0.599015	0.510337	0.50329	0.541776	1.59579	0.502305	0.504009	0.542643	0.526323	0.580957	0.872096	1.59579
ABCC11	0.684595	1.26195	1.62673	1.27655	1.26314	1.6151	1.26895	1.44808	1.28174	0.947165	0.959679	1.05908	1.05649	1.03313	0.476894	1.2458	0.248836	1.02171	0.772852	0.944123	0.728002	0.927257	1.19618	0.173558	0.840442	0.766814	1.4582	1.00569	0.078061	0.418139	1.18354	1.60312	1.68339	0.623562	0.354967	0.638526	0.674821	0.402693	0.181626	0.156149	0.987626	1.2856	0.645472	1.71438	0.749178	1.71438
ACLY	0.818433	0.700249	0.863563	0.644861	0.537795	0.822348	0.711718	0.764003	0.756754	0.529066	0.837875	0.790595	0.578871	0.554411	0.58789	0.615277	0.638294	0.528657	0.528651	0.530097	0.529068	0.539542	0.538352	0.666062	0.528685	0.537767	1.69481	1.78977	0.669223	0.715647	0.715822	1.23746	0.928005	0.575625	0.594555	0.549039	0.547862	0.600535	0.537074	0.531195	0.619409	0.634077	0.560589	0.528638	0.530889	1.78977
ADAM19	0.616723	0.575766	0.805157	0.685931	0.801047	0.782687	0.682399	0.621151	0.620452	0.651247	0.670643	0.564083	0.726479	0.545145	1.45216	0.757571	0.509631	0.902069	0.655103	1.02021	0.749826	0.64511	0.81707	1.20953	0.909398	0.512613	0.519906	0.679065	0.520387	0.941134	0.767311	0.764799	0.636644	0.81693	0.775663	1.03604	1.60132	0.640616	0.509708	0.819187	0.811369	0.527722	0.805283	0.578785	0.534364	1.60132
ADHFE1	0.126261	0.2593	0.251022	0.135864	0.150592	0.342101	0.217309	0.450729	0.176109	0.38114	0.167036	0.279532	0.27042	0.331118	0.375346	0.219134	0.471433	0.0107667	0.00997519	0.011049	0.0245334	0.217783	0.159622	0.0246708	0.0143241	0.238232	0.077336	0.116754	0.157377	0.186632	0.117285	0.0124651	0.0085326	0.0970184	0.414531	0.0986062	0.601327	0.845269	0.652506	0.85372	0.532452	0.0459817	0.567453	0.0453096	0.0884867	0.85372
AHCYL1	1.41106	1.40994	1.4118	1.41316	1.41223	1.40909	1.41002	1.42094	1.42276	1.4274	1.42579	1.44204	1.41165	1.41365	1.49202	1.4114	1.41155	1.46204	1.41112	1.41534	1.45359	1.414	1.41437	1.55504	1.45675	1.5825	1.49969	1.40986	1.49429	1.41305	1.4177	1.4115	1.41055	1.42959	1.47105	1.62017	1.47743	1.40911	1.726	1.40916	1.41152	1.48171	1.51511	1.40909	1.41735	1.726
ALDOB	0.748871	0.786133	0.787463	0.699756	0.73963	0.718819	0.69416	0.587624	0.808327	0.609031	0.718246	0.78319	0.669267	0.646519	0.682734	0.667162	0.474947	0.952046	0.931432	1.22136	0.94143	0.747749	0.905515	0.703916	0.990572	0.616947	0.62196	0.636076	0.947912	0.917223	1.09349	0.704335	0.686161	0.529362	0.506051	0.883506	0.483573	1.28184	0.462143	0.535956	0.59193	0.685165	0.476588	0.531821	0.978926	1.28184
ANGEL2	0.528461	0.573478	0.52282	0.109732	0.22348	0.374041	0.551381	0.548446	0.732627	0.269257	0.342853	0.394643	0.574229	0.228649	0.0646673	0.412891	0.417052	0.0826177	0.169297	0.302083	0.0783503	0.0447058	0.0388139	0.0086098	0.0412032	0.0820777	0.173473	0.238696	0.325669	0.221786	0.394886	0.327402	0.546558	0.245366	0.120183	0.213364	0.0124291	0.12264	0.0644259	0.178545	0.213057	0.349244	0.750542	0.294516	0.20763	0.750542
ANO4	0.938014	0.964333	0.952317	0.743027	0.854613	0.934085	1.00751	0.757785	0.926329	0.922038	0.851736	1.00747	0.736673	0.737033	0.877495	0.8035	1.33466	0.740897	0.747831	0.742124	0.736645	0.739158	0.736637	0.80478	0.736685	0.890932	0.895094	0.782766	0.737744	0.807394	0.743219	0.765472	0.857564	0.851337	0.951075	0.764467	1.11325	0.736656	1.1265	0.865919	0.74002	0.736754	0.843479	0.826599	0.736809	1.33466
APOBEC3F	0.79542	1.05444	0.402815	0.391101	0.490251	0.349495	0.312765	0.376355	0.572594	0.648887	0.492224	0.346818	0.852001	0.440123	0.634896	0.504912	0.326956	0.817796	0.632018	1.02875	0.771833	0.338015	0.564979	0.479866	0.697222	0.401413	0.437051	0.494853	1.66478	0.592224	0.479579	0.366465	0.357414	0.681142	0.881405	0.69581	0.459748	0.314825	0.31899	0.695831	0.376232	0.727454	0.649949	0.444556	0.316441	1.66478
ARHGAP40	0.262143	0.447298	0.00888384	0.537395	0.576692	0.00888384	0.0892031	0.270785	1.10673	0.272531	0.742368	0.5608	0.298317	0.639215	0.288461	0.732599	0.171171	0.467563	0.00888384	0.256271	0.762935	0.0143555	0.392623	0.416322	0.31357	0.771927	0.767431	0.999315	0.0390293	0.762679	0.199945	0.0342211	0.125843	0.429815	0.457631	0.170976	0.00910813	0.841075	0.0387469	0.283823	0.018625	0.0979643	0.329118	0.560236	0.985527	1.10673
ARMH4	0.446548	0.921702	1.59618	1.27728	1.43554	1.56952	1.39386	1.29948	0.183215	1.66733	1.00886	0.919351	1.49839	1.63801	1.76422	0.863208	0.416088	0.749273	0.502518	0.975043	1.3595	1.01483	1.21657	1.24161	1.55561	0.991898	1.13621	1.28481	1.45887	1.41875	1.14267	0.786857	1.55737	1.19637	0.931045	1.7659	0.194603	0.363587	0.214219	0.197669	0.279191	1.38535	0.414611	0.669906	0.771648	1.7659
ASPHD2	0.786142	0.79153	0.794995	0.896833	0.796256	0.787709	0.831317	0.786818	0.790585	0.858143	0.828939	0.803941	0.831514	0.786165	0.886262	0.861602	0.990343	0.820842	0.893669	0.925446	0.833832	0.877666	0.811327	0.909834	1.03983	1.26136	1.09228	0.787801	0.789464	0.800336	0.802237	0.80312	0.869373	0.914551	0.800846	0.826971	0.787418	0.786253	1.41486	4.31254	1.15054	0.79012	1.02323	0.790531	0.843469	4.31254
ATP5F1D	0.149566	0.14627	0.105622	0.120809	0.154094	0.12871	0.107992	0.184876	0.10998	0.0882469	0.112705	0.0954809	0.168314	0.11783	0.0984883	0.109425	0.47608	1.05092	0.861406	0.481414	0.75262	1.14013	0.817917	1.257	1.0999	1.04876	0.494484	0.48588	0.108797	0.453413	0.545587	0.52504	0.397685	0.229117	0.801461	0.885371	0.167701	0.089012	0.0884158	0.202134	0.0892179	0.45099	0.210609	0.258225	0.148993	1.257
B2M	0.180004	0.160415	0.28432	0.204442	0.260612	0.264977	0.133097	0.219931	0.327379	0.20617	0.340234	0.283567	0.26902	0.625805	0.382472	0.314395	0.291889	0.125706	0.124314	0.131687	0.12207	0.120339	0.128465	0.136282	0.194761	0.141226	0.36895	0.306245	0.304361	0.170546	0.546406	0.312848	0.156102	0.133389	0.131273	0.132424	0.191346	0.364576	0.293559	0.126473	0.807209	0.782341	0.959205	0.189247	0.349827	0.959205
BCAS4	0.0649599	0.00143252	0.00945819	0.0437544	0.0121886	0.0200946	0.00205412	0.0550377	0.0647546	0.0246096	0.00368984	0.0414489	0.0128901	0.0119578	0.114565	0.00913525	0.442248	0.0389998	0.00658973	0.00195094	0.00177397	0.0593159	0.00656754	0.0646542	0.0232012	0.158784	0.152551	0.0391251	0.00137279	0.00386899	0.0069747	0.0129675	0.074225	0.00214697	0.00784077	0.0166352	0.0391823	0.603719	0.444145	0.0401168	0.616309	0.456407	0.0263547	0.0229426	0.032502	0.616309
BLID	0.200255	0.271269	0.284952	0.199243	0.199243	0.309179	0.199243	0.206074	0.209687	0.207917	0.227927	0.267792	0.200802	0.219163	0.205578	0.320272	0.200409	0.21764	0.203641	0.233889	0.216614	0.235187	0.211227	0.221221	0.205631	0.209173	0.276057	0.200169	0.207435	0.203795	0.204076	0.221514	0.259162	0.199372	0.219687	0.201084	0.250571	0.260919	0.205273	0.199516	0.28912	0.206783	0.302264	0.376835	0.235356	0.376835
BRMS1L	0.107901	0.0892142	0.105571	0.0927403	0.0894945	0.0891924	0.411267	0.492663	0.100271	0.0891608	0.0895898	0.0906391	0.0891805	0.167446	0.475088	0.24732	0.151879	0.778278	0.600597	0.643961	0.251565	0.125277	0.378103	0.228276	0.493314	0.65992	0.882298	0.543734	0.939406	0.0926747	0.124801	0.410384	1.0469	0.190295	0.0945121	0.0981275	0.175078	0.0973171	0.39269	0.0959393	0.107731	0.462376	0.374192	1.12593	0.116171	1.12593
C11orf80	0.03603	0.03603	0.275224	0.16572	0.271175	0.232376	0.15864	0.0549349	0.210021	0.190037	0.126955	0.11257	0.303166	0.309063	0.0405288	0.361674	0.274892	0.122422	0.245447	0.094305	0.079316	0.05414	0.160172	0.0362507	0.109064	0.0389126	0.0385502	0.266872	0.224338	0.0916669	0.0509524	0.0770828	0.431147	0.15408	0.0389475	0.0362147	0.17598	2.70895	0.0451297	0.055842	0.0635334	0.0686761	0.386983	0.0771086	0.264303	2.70895
C19orf18	0.633822	0.575323	0.619116	0.803212	0.559352	0.613968	0.60416	0.598263	0.583356	0.677144	0.573393	0.602757	0.588027	0.639464	0.584722	0.627059	0.737037	1.22751	1.04609	0.715847	0.732176	0.826574	1.32085	0.708209	0.751147	0.819668	0.664032	0.717478	0.581168	1.26709	1.59367	0.612919	0.647699	0.747354	0.79418	1.49034	1.22581	0.882038	0.574096	0.574617	0.836724	1.17092	1.67389	0.802898	0.691342	1.67389
C21orf59-TCP10L	0.537453	0.751006	0.0317656	0.0399181	0.0535027	0.0503219	0.18326	0.135788	0.0626916	0.0504132	0.0198135	0.0365588	0.11605	0.0392209	0.0447634	0.0897076	0.033626	0.038149	0.0872248	0.0245377	0.0859242	0.332203	0.217528	0.0345823	0.0914578	0.313524	0.252801	0.129275	0.0198027	0.0197946	0.0858009	0.14306	0.260411	0.16547	0.0792881	0.128027	0.0210566	0.0722831	0.0451739	0.274954	0.0229126	0.0866371	0.0209134	0.357797	0.443368	0.751006
C5orf66	2.83852e-05	2.83852e-05	0.134821	0.498361	0.406084	0.0837164	0.060537	0.144899	0.427706	0.393996	0.110038	0.151996	0.361541	0.388376	0.415685	0.239163	0.11335	0.0474191	0.0205291	0.0210434	0.0206884	0.0203529	0.0515737	0.0176357	0.00394698	0.115062	0.00667177	0.123453	0.40024	0.432007	0.452406	0.0731211	0.311987	0.0249048	0.0692157	0.0288243	0.256502	0.288047	0.235757	0.034018	0.164461	0.0885717	0.069934	0.00567824	0.182337	0.498361
CAB39	0.768036	0.45465	0.188983	0.196953	0.181297	0.187024	0.196619	0.200495	0.206712	0.183818	0.183893	0.280709	0.238145	0.181941	0.300497	0.192205	0.577735	0.321576	0.317055	0.370859	0.314129	0.297117	0.255845	0.202411	0.300628	0.318037	0.308755	0.195378	0.332593	0.190004	0.43538	0.514497	0.286761	0.205148	0.20393	0.253274	0.181119	0.591392	0.254299	0.285321	0.190548	0.207484	0.394137	0.211224	0.180161	0.768036
CAND1	0.030232	0.0356035	0.00957201	0.0144447	0.00491119	0.00749623	0.0683455	0.0779968	0.0473187	0.121964	0.00343492	0.0557416	0.0093509	0.0284557	0.00685413	0.00575276	0.00483933	0.041827	0.111765	0.197332	0.041566	0.0361066	0.0126688	0.000607557	0.195404	0.0807432	0.0627098	0.018021	0.138725	0.0575084	0.0058221	0.0563709	0.214538	0.276614	0.189789	0.0927371	0.0860038	0.0596118	0.00312869	0.020585	0.00012271	0.155643	0.00688551	0.00147802	0.00237858	0.276614
CAVIN4	0.256232	0.386075	0.796776	1.15869	0.803041	0.779173	1.18095	1.19203	0.249779	1.01523	0.631342	0.815311	1.10047	1.19092	1.35125	0.875891	0.657895	0.276334	0.25598	0.273806	0.25947	0.575945	0.401271	0.250497	0.252715	0.704796	0.568897	0.586566	0.52222	0.435431	0.479917	0.310627	0.251664	0.440207	1.42709	0.25683	0.258929	0.745416	2.01081	0.514365	0.314061	0.580017	0.257142	0.253652	0.581998	2.01081
CCDC177	0.385159	0.350247	0.0662425	0.0662425	0.110972	0.0662425	0.0662425	0.0662425	0.431636	0.202751	0.0662425	0.434014	0.0662425	0.0662425	0.145331	0.0662425	0.0662425	0.324457	0.0662425	0.163072	0.458921	0.794169	0.640653	0.0662425	0.144273	0.229725	0.205681	0.0992925	0.165561	0.209066	0.0662425	0.0662425	0.182147	0.104325	0.0851635	0.0778004	0.0823173	0.153508	0.177412	0.17947	0.198476	0.159991	0.249733	0.204664	0.129556	0.794169
CCL19	0.185678	0.248903	0.492189	0.312856	0.329144	0.49571	0.431235	0.676197	0.116368	0.197744	0.386314	0.203833	0.122285	0.683749	0.405286	0.210811	0.147595	0.341089	0.166709	0.394118	0.145707	0.596543	0.383213	0.490506	0.206676	0.445684	0.361406	0.272357	0.490516	0.491344	0.372987	0.197663	0.144403	0.203041	0.124818	0.210457	0.164608	0.821477	0.294246	1.06325	0.118408	0.31467	0.11638	0.41193	1.54195	1.54195
CD209	0.315764	0.25163	0.248455	0.268504	0.299465	0.25684	0.243689	0.473315	0.493615	0.258348	0.334986	0.246822	0.461176	0.254052	0.253073	0.246185	0.264982	0.295553	0.551	0.328766	0.258139	0.280697	0.243707	0.620295	0.26666	0.256298	0.449971	0.255412	0.378981	0.36848	1.02993	0.412933	0.576201	0.350539	0.249275	0.260006	0.874468	0.248081	0.380112	0.245928	0.295159	1.7483	0.26864	0.617462	0.778599	1.7483
CDC6	0.132504	0.0409621	0.0323255	0.221144	0.146916	0.0612818	0.0344703	0.0529155	0.0586254	0.126473	0.0651557	0.0402206	0.0329021	0.0365451	0.0363859	0.0427502	0.0377601	0.042953	0.0434575	0.0358365	0.0402154	1.00768	0.21715	0.0216637	0.0676886	0.129776	0.716054	0.748671	0.0237637	0.116789	0.0728446	0.332185	1.11631	0.111547	0.02345	0.0453102	0.193661	0.142916	0.0437585	0.106094	0.4051	0.0243895	0.260296	0.310376	0.0219659	1.11631
CDT1	0.041209	0.0606483	0.040937	0.402715	0.0863738	0.0538599	0.136317	0.330691	0.0621126	0.0447966	0.160317	0.0406588	0.0402941	0.0599126	0.0532778	0.0501413	0.0577196	0.0416286	0.471273	0.161103	0.0641235	0.41391	0.0455313	0.109481	0.0471387	0.0913733	0.22055	0.0602377	0.429128	0.0413621	0.138341	0.141152	0.0633841	0.0404647	0.124373	0.0860292	0.0599743	0.053928	0.216532	0.0866761	0.153775	0.167499	0.255962	0.0593347	0.27346	0.471273
CEP85L	0.361468	0.354784	1.3662	1.13735	0.948694	1.43211	0.801343	0.866811	0.576443	0.716902	0.858303	1.2935	0.496898	1.5372	1.27566	1.40634	1.00408	0.0701008	0.0837957	0.131759	0.0357612	0.0180971	0.0132101	0.619811	0.0112464	0.0114318	0.0305354	0.49401	0.536117	0.894617	0.915539	0.592075	0.275162	0.00998843	0.394422	0.185624	0.0298128	1.09914	3.39938	0.2548	0.332297	0.961812	0.54789	0.40089	0.400386	3.39938
CHCHD6	0.202302	0.257942	0.335384	0.215502	0.265406	0.354425	0.281873	0.224339	0.190152	0.212648	0.27334	0.20764	0.200113	0.300806	0.291397	0.20053	0.359529	0.206595	0.190589	0.190621	0.252166	0.224352	0.190284	0.71627	0.19775	0.553939	0.548428	0.232083	0.190807	0.191115	0.200368	0.205216	0.191386	0.324928	0.256027	0.200551	0.359024	0.190246	0.216845	0.266887	0.35497	0.212422	0.291638	0.285808	0.375246	0.71627
CIAO1	0.0613886	0.00712556	0.0290506	0.0245526	0.00281713	0.0456388	0.0322948	0.0364341	0.00597179	0.0227654	0.000923001	0.0620441	0.0413586	0.0243392	0.0457775	0.0441284	0.161962	0.0104588	0.0299581	0.0284951	0.0365635	0.0233742	0.00515937	0.000831417	0.0115754	0.00303379	0.0169567	0.0411525	0.118328	0.00869899	0.00368585	0.000125559	0.0259218	0.00299105	0.257822	0.0969172	0.0193183	0.317716	0.330283	0.00122034	0.0553378	0.00106125	0.235318	0.0163071	0.145244	0.330283
CLEC2B	0.0439778	0.0566217	0.017802	0.37224	0.35782	0.0179796	0.0933905	0.239912	0.0132395	0.213561	0.0317923	0.159206	0.221656	0.208119	0.128886	0.38208	0.256027	0.664635	0.0556352	0.0922278	0.320323	0.592713	0.598541	0.133158	0.107683	0.607895	0.149663	0.290158	0.12323	0.0133471	0.487748	0.100899	0.138502	0.310157	0.409795	0.367494	0.762957	0.0137432	0.153347	0.194504	0.608505	0.260693	1.42321	0.25231	0.0278429	1.42321
CNFN	0.0620563	0.0703762	0.0642148	0.0800589	0.107118	0.0748047	0.0794804	0.19141	0.0697229	0.122361	0.0923166	0.0942447	0.115572	0.0856322	0.115492	0.104083	0.360352	0.173511	0.150128	0.115287	0.299236	0.101295	0.111918	0.0748043	0.15637	0.0790465	0.0872254	0.0741864	0.206807	0.166114	0.11707	0.0630849	0.120404	0.134023	0.0935448	0.108013	0.067227	0.247982	0.11174	0.0788697	0.131675	0.0655479	0.0866531	0.22242	0.36531	0.36531
COL26A1	0.289616	0.298117	0.308827	0.289186	0.291763	0.312116	0.342521	0.300506	0.314977	0.419728	0.301912	0.310797	0.304834	0.306092	0.31462	0.291687	0.339888	0.318605	0.301498	0.405614	0.300474	0.35055	0.312751	0.348261	0.304509	0.326899	0.291755	0.321338	0.291098	0.31621	0.293242	0.28967	0.296331	0.472269	0.971776	0.289457	0.302016	1.19687	0.445986	0.311263	0.297964	0.305973	0.413646	0.427898	1.01604	1.19687
COX5B	0.68171	1.08904	0.314735	0.580386	0.799979	0.280145	0.127375	0.521001	0.426318	0.0349444	0.436145	0.447283	0.279768	0.551622	1.68701	0.33934	0.0859	0.141347	0.277268	0.379823	0.138665	0.542872	0.610977	0.469268	0.0932125	0.300235	0.341901	0.461462	0.0992352	0.0818777	0.524651	0.50797	0.24503	0.121305	0.136132	0.0878114	0.0424016	0.0442119	0.545613	0.0427096	0.314875	0.0811184	0.343805	0.65987	0.147253	1.68701
CRELD1	0.890907	0.742009	0.115992	0.0296286	0.021766	0.14826	0.251269	0.028528	0.724665	0.066272	0.199523	0.22225	0.239127	0.14359	0.0716369	0.19377	0.0613876	0.086273	0.0414892	0.0530792	0.958585	0.204435	0.0601061	0.0922346	0.0262458	0.0188433	0.0165168	0.035914	0.0419079	0.0903809	0.0388015	0.0167617	0.0228113	0.019847	0.0448348	0.0203786	0.0627856	0.3565	0.0862435	0.0850833	0.123612	0.0651002	0.10978	0.0193876	0.241078	0.958585
CSPG5	0.0265498	0.00159568	0.205887	0.152431	0.191105	0.123265	0.0554466	0.22422	0.0303789	0.102615	0.0150529	0.141871	0.220348	0.158103	0.0997602	0.274395	0.116307	0.00427532	0.008755	0.00617764	0.00320251	0.00132822	0.0189995	0.0210711	0.0903046	0.100957	0.0383447	0.0121455	0.267473	0.5993	0.00121227	0.0396206	0.066453	0.0752258	0.0396196	0.0119176	0.133206	0.0233015	0.012571	1.01268	0.648794	0.251531	0.0562337	0.0156207	0.0121775	1.01268
CTXN1	0.308652	0.344988	0.276792	0.292857	0.409581	0.330344	0.206676	0.195476	0.195333	0.218234	0.255981	0.202334	0.199165	0.273275	0.218045	0.204184	0.358495	0.253454	0.253454	0.253454	0.253454	0.202789	0.232151	0.712889	0.55637	0.258274	0.57779	0.376637	0.698239	0.227943	0.255686	0.250986	0.251657	0.648109	0.236509	0.20086	0.252704	0.509239	0.205663	0.393641	0.329293	0.213287	0.294471	0.505337	0.294077	0.712889
CYP26C1	0.470824	0.481577	0.358782	0.432248	0.452998	0.337243	0.442849	0.381541	0.363668	0.504496	0.419022	0.377437	0.349099	0.360134	0.386601	0.430558	0.326359	0.452551	0.391293	0.32092	0.375864	0.217245	0.278179	0.21813	0.357661	0.527941	0.26325	0.253299	0.486647	0.596511	0.303091	0.271084	0.24753	0.877088	0.498919	0.293731	0.323021	0.168177	0.220482	0.614598	0.597961	0.238114	0.176722	0.178912	0.22523	0.877088
DBT	0.447177	0.586855	0.293923	0.675653	0.704584	0.293923	0.784815	0.774656	0.293923	0.570825	0.971671	0.660481	0.702226	0.821025	0.999939	0.677259	0.490027	1.05739	0.890803	1.11144	0.293923	1.13465	1.50638	1.02724	1.05986	0.683031	0.645537	1.21271	0.982746	0.990367	1.55967	1.57152	1.05849	0.942338	0.788308	0.922459	0.307493	0.453853	0.296593	0.332597	0.342044	0.414173	0.409378	0.308026	0.341443	1.57152
DDX28	0.805178	0.917445	0.527545	0.435186	0.895026	0.55736	0.631542	0.673197	0.512673	0.367333	0.838023	0.909697	0.485513	0.542258	0.797981	0.924226	0.00642779	1.34934	1.4933	0.945434	1.69284	1.17691	1.23057	0.930884	1.41657	0.080514	0.302007	0.915669	0.899343	0.730271	0.860017	1.31556	1.40762	1.51983	1.35971	0.620634	0.737485	0.0778383	0.267359	0.0721434	0.108104	0.306397	0.134852	0.058209	0.266883	1.69284
DEPTOR	1.04771	1.02377	1.04128	1.0285	1.04504	1.02387	1.03921	1.0685	1.02472	1.02441	1.0604	1.05892	1.03299	1.02601	1.03113	1.02497	1.03413	1.02405	1.02614	1.02694	1.06238	1.02586	1.02949	1.02867	1.02406	1.22823	1.13609	1.11423	1.03083	1.0707	1.06896	1.02609	1.0243	1.02738	1.16743	1.04635	1.23148	1.1622	1.56355	1.02972	1.05053	1.14212	1.11934	1.04952	1.13517	1.56355
DKK2	0.112807	0.286844	0.211058	0.118943	0.088357	0.22109	0.258988	0.235871	0.299577	0.160293	0.0809723	0.216272	0.104081	0.145101	0.136116	0.147275	0.125231	0.824855	1.10268	1.29524	1.06008	1.22742	0.876672	1.29676	0.970233	1.02731	1.08017	0.763416	0.247789	0.350773	0.392992	0.726312	0.37608	0.0685227	0.082609	0.772828	0.379186	0.0680163	0.733233	0.248302	0.0731621	0.521479	0.0716838	0.17996	0.194419	1.29676
DNAJC16	0.140882	0.284438	0.195542	0.361666	0.248822	0.166025	0.147084	0.110385	0.140086	0.0808288	0.272289	0.16744	0.17616	0.100739	0.11176	0.160227	0.265616	0.0805934	0.0844806	0.0821484	0.103871	0.0892132	0.112975	0.112683	0.107231	0.0988443	0.0797834	0.131459	0.0837809	0.139191	0.0947737	0.080256	0.155753	0.22601	0.084182	0.0886059	0.0861696	0.465561	0.094354	0.248137	0.0981916	0.118448	0.0962484	0.582287	0.563572	0.582287
DPP7	0.389215	0.385989	0.424394	0.405598	0.389124	0.391037	0.613164	0.489887	0.404952	0.55409	0.421895	0.448627	0.373366	0.477701	0.561119	0.500986	0.795053	0.373027	0.467289	0.374213	0.383591	0.379103	0.389278	0.393324	0.373364	0.474634	0.454124	0.433121	0.434086	0.373923	0.380784	0.383552	0.418239	0.45313	0.56671	0.688008	0.769002	0.561447	1.42771	0.410441	0.432915	0.376328	0.391656	0.386251	0.424997	1.42771
DUSP3	0.239073	0.223679	0.202317	0.217717	0.276913	0.202073	0.218576	0.20387	0.378295	0.285805	0.206691	0.224459	0.260385	0.294824	0.229959	0.259317	0.228661	0.202698	0.201407	0.312109	0.213593	0.204526	0.255654	0.201348	0.215817	0.252184	0.248253	0.20137	0.201793	0.416928	0.535066	0.326795	0.252304	0.202987	0.236968	0.535241	0.207783	0.44444	0.543357	0.214737	0.563864	0.233264	0.345235	0.266371	0.750651	0.750651
EDNRA	0.408508	0.452924	0.40231	0.438786	0.432367	0.40739	0.384793	0.38829	0.426012	0.401938	0.407878	0.47984	0.377093	0.406366	0.417583	0.438686	0.377113	0.589429	0.507733	0.466665	0.490181	0.892998	0.632883	0.798706	0.431636	0.426993	0.435451	0.665448	0.590934	0.387571	0.592298	0.811225	0.377483	0.534349	0.875125	0.382732	0.479291	0.863979	0.390515	0.600095	0.377505	0.394678	0.637387	0.61821	0.790879	0.892998
EIF2S3	0	0	0.159564	0.595139	0.512707	0.183563	0.374401	0.386496	0	0.420723	0.112042	0.259382	0.323502	0.365967	0.327368	0.272369	0.243436	0.28466	0.28466	0.247417	0.284662	0.315203	0.188642	0.304057	0.536079	0.000356696	0.606782	0.855468	0.286343	0.140297	0.199499	0.000550017	0.227015	0.157906	0.00427483	0.215887	0.44069	0.18655	0.106284	0.146081	0.0875134	0.102968	0.284664	0.284649	0.27848	0.855468
EMD	1.19447	1.19447	1.20578	1.19448	1.21173	1.20705	1.22684	1.21393	1.20505	1.20708	1.19872	1.20424	1.22256	1.22432	1.19497	1.19727	1.26729	1.19778	1.19497	1.28882	1.19497	1.7706	1.30387	1.25026	1.19978	1.25148	1.20268	1.23139	1.21707	2.01456	1.19512	1.26184	1.40282	1.313	1.19752	1.33283	1.68031	1.19978	1.26041	1.20047	1.19599	1.19699	1.19549	1.21384	1.26011	2.01456
EPN1	0.155668	0.19485	0.770737	1.24278	0.645349	0.753181	0.57563	0.300524	0.421521	0.716725	0.687709	1.1139	0.257042	0.792904	0.601402	0.452765	0.235918	0.277781	1.01196	0.670628	0.151075	0.152194	0.276418	0.155382	0.765583	0.846657	1.11239	0.900404	0.316617	0.611625	0.899274	0.853774	0.657024	0.713635	0.713345	0.611474	0.494007	0.402794	0.683284	0.15115	0.466083	0.55156	0.275068	0.259961	0.294862	1.24278
ETF1	0.635263	0.493103	0.120549	0.153619	0.124327	0.123883	0.0711592	0.025107	0.0260898	0.035398	0.0277059	0.0642145	0.0249751	0.0249144	0.0258725	0.0319086	0.0253097	0.905415	0.955364	1.14713	0.868877	0.826922	0.708275	1.03393	0.619274	0.215932	0.109464	0.0937806	0.19277	0.0403305	0.109688	0.0368443	0.0338946	0.349636	0.0280039	0.814552	0.0748567	0.0354615	0.184996	0.0518595	0.0249373	0.0951277	0.245112	0.0546559	0.056977	1.14713
FABP1	0.0362148	0.0166038	0.161745	0.0255925	0.0568478	0.115253	0.289599	0.300636	0.120508	0.251026	0.0295996	0.145654	0.0155048	0.114414	0.137692	0.0957876	0.0662354	0.055877	0.0316047	0.266874	0.0206901	0.0154707	0.0979756	0.124331	0.0233391	0.019937	0.121135	0.166648	0.109752	0.0405135	0.218987	0.18847	0.125099	0.341489	0.0524792	0.0762161	0.0359445	0.0441738	0.0415588	0.117488	0.936511	0.0534974	0.312775	0.0237878	0.0743147	0.936511
FAM174A	0.274084	0.17629	0.238612	0.392458	0.282524	0.231885	0.184945	0.175905	0.200658	0.171027	0.179112	0.182761	0.235569	0.36443	0.655449	0.274604	0.638398	0.321225	0.59307	0.867519	0.704681	0.355216	0.407642	0.177132	0.544319	0.619194	0.62298	0.174964	0.289899	0.174743	0.386238	0.720465	0.170682	0.854249	0.475662	1.01135	0.424781	0.964342	0.364495	0.169139	0.592218	0.214614	0.309878	0.247916	0.771754	1.01135
FAM47E-STBD1	1.08059	1.54124	1.63431	1.4295	1.65613	1.71856	1.85744	2.12651	1.89504	0.98245	1.76253	1.85117	1.60651	1.45179	1.72435	1.87703	1.42293	1.36447	1.33854	1.11777	1.26822	1.17133	1.39883	1.83714	1.06059	1.43024	1.48344	1.63314	1.6297	1.13098	1.39825	1.22609	1.9129	0.886786	0.912141	0.896809	1.58748	2.60127	0.884347	0.910346	1.4724	2.05504	0.956973	2.73472	2.60686	2.73472
FBLN1	0.869211	0.85488	0.799637	1.04401	0.801424	0.806785	0.811333	0.947286	0.949608	0.803337	0.938498	0.857979	0.799976	0.800857	0.839767	0.811611	1.16418	0.816721	0.832711	1.06765	0.801036	0.908878	0.917809	0.799613	0.834991	0.822118	0.884892	0.827358	0.899805	0.947203	0.805575	0.812873	0.803976	0.801763	0.812515	0.835679	0.824572	0.801128	0.932388	0.799614	0.871095	1.00758	0.814228	0.808923	0.82957	1.16418
FCRL6	0.100076	0.451464	0.728128	0.448836	0.477824	0.675279	0.0175708	0.183329	0.333099	1.14161	0.532116	0.485403	0.459571	0.722821	0.14757	0.399448	1.01463	0.222178	0.149939	0.128022	0.129429	0.0575928	0.00149741	0.052595	0.032388	0.00704733	0.00240343	0.00515301	0.387087	0.308274	0.00398959	0.169483	0.0303876	0.157582	0.0464832	0.0991887	0.204189	0.252037	0.0643981	0.0619799	0.6043	0.0222421	0.0300202	0.0966149	0.0124201	1.14161
FIS1	0.0293253	0.0297918	0.0197284	0.0527174	0.0607094	0.0533208	0.0161298	0.874543	0.133533	0.00794762	0.363678	0.122274	0.272459	0.184196	0.530844	0.0335372	0.0211384	1.37966	1.28435	0.177767	0.212629	0.303971	0.992969	0.117984	1.52086	1.02326	1.32927	0.767136	0.205235	0.641931	0.575511	0.843459	0.710242	1.13684	1.13946	1.86935	0.459603	0.0475068	0.0250659	0.249892	0.901609	0.589476	0.430709	0.0219242	0.0140601	1.86935
FOXD3	0.0849534	0.100146	0.181767	0.0176823	0.0172151	0.215328	0.166255	0.0267284	0.0211705	0.054926	0.0202778	0.0188964	0.0660235	0.0590484	0.0402299	0.045294	0.131724	0.0389654	0.0171957	0.0407392	0.0505999	0.154255	0.0352687	0.223541	0.0275309	0.0217741	0.0337912	0.0236603	0.0988418	0.188208	0.0352449	0.0199159	0.0439218	0.0180294	0.027333	0.0518058	0.057535	0.326108	0.025736	0.726762	0.124529	0.204664	0.0184198	0.0605555	0.212376	0.726762
FTH1	0.318719	0.307165	0.366153	0.394893	0.362559	0.305741	0.729109	0.722987	0.370946	0.69063	0.557994	0.61937	0.50595	0.520499	0.598901	0.64873	0.329803	0.753059	0.739419	0.800572	0.765662	0.794522	0.827065	0.384018	0.641165	0.797529	0.725692	0.754486	0.644336	0.657264	0.477336	0.423321	0.493537	0.333509	0.727065	0.778439	0.328516	0.951082	0.444532	0.321107	0.605967	0.616222	0.844466	0.624047	0.676376	0.951082
GADD45B	0.257084	0.183573	0.196733	0.104472	0.0740591	0.247805	0.159737	0.225326	0.112808	0.143168	0.106573	0.164148	0.140328	0.122449	0.14081	0.144355	0.098602	0.0927188	0.179054	0.169801	0.156431	0.135312	0.0491875	0.0683545	0.16664	0.228296	0.30983	0.0970995	0.0531561	0.138146	0.230498	0.37168	0.156621	0.0587818	0.0721466	0.0511418	0.0995664	0.143643	0.0485807	0.141303	0.154366	0.0984144	0.376441	0.168303	0.0503529	0.376441
GBP6	0.0195019	0.0195405	0.0195131	0.0643164	0.0889849	0.0375883	0.0683136	0.056915	0.0264366	0.133254	0.105297	0.0343506	0.209394	0.0743895	0.151097	0.0712104	0.36404	0.114865	0.0201963	0.0215093	0.0198083	0.795264	0.219045	0.0340486	0.0315093	0.121872	0.0968522	0.0228026	0.0837544	0.0231199	0.0212976	0.0597229	0.0236108	0.108807	0.214462	0.0762341	0.459833	0.378262	0.0265012	0.0786095	0.0197187	0.0210421	0.0249848	0.0399258	0.0663874	0.795264
GH2	0.22806	0.122567	0.140106	0.917371	0.615629	0.14372	0.161538	0.561715	0.170106	0.62408	0.293455	0.333794	0.647307	0.703013	0.654422	0.581053	0.12179	0.259308	0.64298	0.178765	0.217911	0.356118	0.750487	0.496104	0.288015	0.953199	1.25338	0.988504	0.249224	0.118638	0.16654	0.130072	0.246277	0.881245	0.248674	0.950003	0.543646	0.128265	0.795486	0.27977	0.137495	0.162446	0.127732	0.183069	0.775854	1.25338
GLS2	0.751112	0.541525	0.65486	0.23886	0.353183	0.585188	0.239356	0.25561	0.349901	0.301247	0.26876	0.503539	0.25269	0.234173	0.441321	0.242815	0.261244	0.240069	0.323201	0.266111	0.356264	0.291785	0.305764	0.232987	0.2859	0.253995	0.339395	0.248838	0.366612	0.316149	0.266827	0.255779	0.645994	0.247142	0.283984	0.30098	0.319045	0.306239	0.255278	0.231761	0.447821	0.494074	0.3488	0.846982	0.809177	0.846982
GOLGA7	0.240559	0.289992	0.215474	0.246433	0.236778	0.223996	0.27883	0.234014	0.224654	0.213846	0.215127	0.24294	0.218178	0.220423	0.228234	0.222574	0.497235	0.261547	0.252069	0.238789	0.233943	0.228349	0.24588	0.223746	0.250191	0.243623	0.251476	0.962939	0.417494	0.255301	0.222946	0.214665	0.272299	0.219599	0.252826	0.22606	0.257786	0.244919	0.214352	0.367368	0.273823	0.222276	1.09587	0.237627	0.221212	1.09587
GPR160	0.238827	0.14127	0.162956	0.131942	0.123095	0.135956	0.0151306	0.124698	0.0465306	0.0342449	0.120503	0.102368	0.0117249	0.20683	0.153333	0.0876094	0.0668128	0.0398267	0.372407	0.422349	0.368623	0.312342	0.299861	0.554355	0.0846275	0.0139212	0.0203694	0.26511	0.0355964	0.16673	0.19357	0.0869273	0.0378265	0.0197947	0.092173	0.0305248	0.452708	0.0284039	0.432904	0.0103893	0.261801	0.0487729	0.0141479	0.0380585	0.0254245	0.554355
GRIA3	0.0338016	0.0338016	0.0421132	0.250534	0.327197	0.067743	0.166506	0.109927	0.360727	0.166512	0.162217	0.10627	0.0341864	0.0386976	0.0755127	0.150192	0.0355981	0.352584	0.0338016	0.416034	0.249225	0.106666	0.185488	0.248128	0.272831	0.206136	0.367815	0.0660332	0.42816	0.14863	0.0808984	0.0343524	0.172913	0.033883	0.300611	0.219779	0.218198	0.0490433	0.11368	0.0551564	0.378574	0.330537	0.36893	0.383726	0.176279	0.42816
GTF2H5	0.0448492	0.0466799	0.0924026	0.0368533	0.0376288	0.0429145	0.163894	0.172661	0.0368533	0.0368533	0.0368533	0.360599	0.0708522	0.0648243	0.0643516	0.0762197	0.0486704	0.225661	0.0839791	0.397808	0.286805	0.0430889	0.262322	0.0879346	0.286631	0.974779	1.02856	0.4437	0.351315	0.23662	0.713078	0.625544	0.133103	0.300386	0.438734	0.392446	0.27964	0.0737074	0.0667009	0.058342	0.125747	0.246736	0.370736	0.0438521	0.139207	1.02856
HARS2	0.371441	0.356103	0.409191	0.356117	0.391583	0.375647	0.356778	0.364323	0.371305	0.35674	0.368047	0.363203	0.374218	0.362738	0.389881	0.372744	0.361017	0.356108	0.367919	0.374502	0.357734	0.379149	0.356246	0.455368	0.357132	0.374625	0.501746	0.456645	0.356212	0.356105	0.362582	0.401265	0.360063	0.565701	0.360229	0.380761	0.478007	0.714836	0.395406	0.415236	0.466878	0.375304	0.543751	0.399043	1.03983	1.03983
HEPN1	0.164577	0.0781038	0.0788275	0.0727427	0.0964414	0.0846365	0.0727427	0.0843583	0.0727427	0.0775643	0.097725	0.154157	0.0729589	0.0730601	0.0742388	0.092875	0.29234	0.171503	0.288231	0.0736222	0.220916	0.0775471	0.106851	0.0901138	0.0744334	0.0903159	0.0782288	0.120053	0.0784161	0.0991471	0.0727542	0.260908	0.093603	0.112799	0.107313	0.205339	0.110075	0.166019	0.167233	0.150622	0.118624	0.0752907	0.128777	0.121441	0.0981382	0.29234
HIST1H2BO	0.700904	0.910853	1.07774	0.0210797	1.26847	0.974538	0.473693	0.355387	1.00418	0.0210797	0.0210797	1.03487	1.0994	0.940325	1.09125	0.989451	0.0629598	1.62134	0.0484671	1.46889	1.54241	0.723555	0.825667	1.24647	1.10236	1.06941	0.760499	1.05596	0.784992	1.167	0.88876	0.793357	1.09514	0.0308625	0.414266	0.0435392	0.0658796	0.251812	0.497052	0.0424863	0.428068	0.850879	1.08381	0.388675	0.114416	1.62134
HNF1B	0.562868	0.619321	0.417894	0.110435	0.711474	0.480368	0.801781	0.441756	0.638911	0.110435	0.110435	0.426745	0.280263	0.364903	0.444702	0.305218	0.706203	0.116738	0.110435	0.283016	0.160361	0.110511	0.129122	0.110991	0.13809	0.193555	0.214373	0.164182	0.115189	0.141166	0.118905	0.116676	0.236721	0.352356	0.58277	0.139259	0.271529	0.231448	0.360482	0.667451	0.345416	0.309645	0.134747	0.19547	0.20711	0.801781
HRAS	0.167146	0.168426	0.169161	0.222221	0.247224	0.173156	0.210496	0.222633	0.168107	0.17213	0.172305	0.166272	0.168148	0.168745	0.166914	0.167956	0.169395	0.293167	0.267902	0.377367	0.248382	0.342775	0.215784	0.606397	0.172155	0.31316	0.260509	0.171067	0.189103	0.166281	0.275082	0.166894	0.166269	0.168766	0.273328	0.262329	0.173098	0.167325	0.235398	0.204841	0.166426	0.170029	0.19146	0.167926	0.17091	0.606397
HTR2A	0.0170241	0.0255927	0.0985393	0.161046	0.0235985	0.0923611	0.171636	0.144601	0.00242542	0.0483319	0.00688466	0.0229507	0.0670003	0.114804	0.0737549	0.00142502	0.0239594	0.00154018	0.0835357	0.282179	0.004565	0.715312	0.271144	0.43914	0.0934815	0.0892938	0.366383	0.025042	0.0662115	0.00442297	0.0952911	0.0645216	0.00281337	0.036324	0.00131898	0.00113285	0.0030234	0.429258	0.00671557	0.100631	0.569873	0.00453692	0.0832143	0.05467	0.0833939	0.715312
IFNA14	0.648737	0.657612	0.667232	0.699857	0.64175	0.678259	0.641661	0.649368	0.669743	0.65633	0.725392	0.641532	0.644739	0.641861	0.679329	0.647959	1.06364	0.649663	0.642928	0.698343	0.810531	0.662157	0.753593	0.679939	0.861826	0.707055	0.678668	0.742947	0.68004	0.642162	0.658962	0.643628	0.879902	0.697145	0.645695	0.673914	1.03287	0.802336	0.912818	0.648153	0.664897	0.988709	0.914564	0.940792	0.641369	1.06364
IL12RB2	0.167762	0.413567	0.403217	0.441697	0.216749	0.443495	0.033814	0.100924	0.401454	0.255525	0.248202	0.218395	0.142707	0.398681	0.40973	0.456333	0.287539	0.14392	0.197994	0.097151	0.0472831	0.0913229	0.275317	0.494793	0.0972301	0.16176	0.132899	0.154682	0.132968	0.0920771	0.0791854	0.0350196	0.0361712	0.0877437	0.0873455	0.0437909	0.252498	0.262748	0.138374	0.167765	0.407303	0.141194	0.0328965	0.0381588	0.0785815	0.494793
INCA1	0.257346	0.262769	0.470624	0.463535	0.23397	0.505622	0.556006	0.757223	0.884009	1.06873	0.32047	0.275141	0.638542	0.752343	0.700547	0.755497	0.258836	1.74607	2.23327	1.39196	1.0669	1.34871	1.33313	0.826152	1.27483	1.24633	0.685754	0.487054	1.04673	2.06659	1.39654	1.33748	0.199887	0.356415	0.701092	1.17821	0.247112	0.228569	0.528046	0.0789098	0.717057	0.339991	0.287747	0.124949	0.623608	2.23327
IQSEC3	0.0880355	0.0555973	0.0896622	0.0864908	0.0329453	0.125611	0.0468693	0.0620979	0.126579	0.0529807	0.0382203	0.0877756	0.145869	0.061582	0.0397947	0.0557968	0.454671	0.214779	0.073502	0.09639	0.0848429	0.258921	0.329375	0.0392314	0.178576	0.0329325	0.100277	0.0377369	0.371593	0.046756	0.0459374	0.031368	0.398861	0.299303	0.609092	0.314132	0.238945	0.143697	0.654631	0.074535	0.117801	0.0427729	0.033728	0.181627	0.0514499	0.654631
ITPKC	0.04559	0.172979	0.417658	0.0735203	0.0962871	0.511462	0.221655	0.192733	0.217597	0.321974	0.116286	0.119961	0.0377553	0.127132	0.236846	0.175572	1.88651	0.0975242	0.0802145	0.0502233	0.118246	0.0566896	0.0912118	0.0630509	0.0644438	0.139993	0.226828	0.511895	0.702173	0.168614	0.076719	0.0597188	0.0375471	0.164606	0.0377506	0.115488	1.87749	0.170728	0.0750229	0.54322	0.0415618	0.0394365	0.328545	0.0401628	0.122314	1.88651
KCNA2	0.00267049	0.00668662	0.00585175	0.0726313	0.0113446	0.0153213	0.00350056	0.19688	0.0119131	0.303769	0.00651882	0.00271891	0.280789	0.320278	0.036989	0.203927	0.22328	0.015729	0.0193963	0.0896877	0.002255	0.406902	0.0899097	0.201871	0.00733466	0.0323987	0.0986589	0.0761453	0.00226079	0.00547876	0.15065	0.0175273	0.00380176	0.337689	0.420507	0.202867	0.00259001	0.205238	0.0024986	0.185578	0.216272	0.01745	0.00283493	0.453615	0.696019	0.696019
KCTD15	2.03888	1.9974	1.96169	1.97907	1.96965	1.96296	1.95665	2.09959	2.04425	1.95573	1.98213	2.06872	1.96019	1.97242	1.96107	2.00479	1.95789	2.00778	2.08877	2.18144	2.24441	2.21034	2.28809	2.35602	2.21553	2.37873	1.99481	2.0456	1.98429	2.30064	2.24005	2.30367	2.00181	1.95698	1.96035	2.07062	1.95835	1.95684	1.96577	1.95579	2.01092	2.06976	1.98032	1.96279	2.00652	2.37873
KIF11	0.553577	0.282949	0.24839	0.288202	0.22352	0.273047	0.31217	0.263322	0.305904	0.230568	0.287142	0.238947	0.223532	0.223798	0.255884	0.230274	0.270432	0.226791	0.379668	0.447728	0.301488	0.352303	0.367112	0.224777	0.245637	0.223668	0.250646	0.451381	0.23665	0.387094	0.256865	0.232392	0.500321	0.224271	0.223603	0.244854	0.292679	0.277668	0.364404	0.350512	0.227497	0.2801	0.239901	0.256892	0.295238	0.553577
KLHL17	0.117448	0.0909771	0.188684	0.0582272	0.351326	0.157024	0.256143	0.168226	0.0433295	0.237762	0.0933717	0.156494	0.158343	0.0625653	0.174609	0.165226	0.0158778	0.652042	0.00174897	0.408743	0.618746	0.00175233	0.141792	0.0745926	0.578645	0.145586	0.250254	0.00902716	0.348697	0.528846	0.357172	0.238577	0.862229	0.793038	0.0481409	0.0314559	0.0176256	0.0775382	0.299475	0.231853	1.38459	0.136999	0.196416	0.0139325	0.0377324	1.38459
KRT15	0.30944	0.264427	0.310225	0.271925	0.350173	0.317502	0.259931	0.349277	0.269252	0.260474	0.261686	0.259489	0.262596	0.26102	0.414218	0.261823	0.388868	0.268797	0.261698	0.268217	0.259592	0.351701	0.299478	0.26507	0.261189	0.270826	0.388182	0.381344	0.26298	0.261724	0.260559	0.360847	0.281798	0.264268	0.282273	0.260928	0.261018	0.431379	0.506808	0.460809	0.293873	0.29773	0.572372	0.33192	0.31496	0.572372
KRTAP25-1	0.568639	0.013444	0.0872936	0.208015	0.230599	0.0335051	0.0134326	0.344183	0.0137575	0.394102	0.30172	0.289711	0.0293845	0.312098	0.394934	0.194894	0.241971	0.0187619	0.0134326	0.302823	0.42575	0.53546	0.0533792	1.12568	0.0569989	0.0796264	0.176254	0.22465	0.431508	0.17099	0.0300535	0.0622323	0.0242411	0.322507	0.0135778	0.0670017	0.0513562	0.108763	0.0917734	0.0326347	0.0564141	0.258054	0.119753	0.884865	0.326287	1.12568
LARGE1	0.359401	0.247213	0.184298	0.0751674	0.0143345	0.102608	0.0161148	0.0360831	0.0130882	0.0152461	0.115795	0.0315317	0.0134622	0.0130946	0.187325	0.0669734	0.214136	0.206315	0.0252893	0.0157411	0.0136948	0.312672	0.0602022	0.0280407	0.0133663	0.0287627	0.402425	0.303833	0.0148799	0.0212064	0.137211	0.344982	0.30938	0.040167	0.0136906	0.0136013	0.0414728	0.0456013	0.219588	0.373478	0.0187272	0.0140394	0.946088	0.10351	0.14545	0.946088
LETM1	0.120671	0.196797	0.290766	0.537305	0.428426	0.337635	0.154144	0.146078	0.320704	0.774805	0.312756	0.110414	0.316745	0.269026	0.270016	0.259103	0.133319	0.172666	0.154837	0.135833	0.223026	0.113403	0.117737	0.19677	0.176829	0.268279	0.496747	0.303494	0.168977	0.409856	0.317234	0.769982	0.212966	0.46793	0.242876	0.136385	0.284617	0.163191	0.431775	0.120656	0.11795	0.124505	0.812892	0.675083	0.118978	0.812892
LIPN	0.858685	0.862934	0.887662	0.951503	0.874338	0.85401	0.991448	0.858406	0.846099	0.848306	0.846701	1.00389	0.86231	0.875114	0.850615	0.906579	0.901168	0.935932	0.847373	0.893896	0.940389	0.860569	0.969354	0.93397	1.36189	0.886051	0.875785	0.893127	0.891351	0.99054	0.96939	0.93664	0.857541	0.994884	0.84872	0.875457	0.970302	0.873583	0.846307	0.971534	1.0678	0.854304	0.855749	0.851593	0.895322	1.36189
LOC105373780	0.250308	0.250308	0.250496	0.262186	0.263446	0.252132	0.25188	0.250327	0.280969	0.252105	0.263084	0.25148	0.251394	0.251485	0.250377	0.250677	0.250761	0.251751	0.251752	0.251752	0.251751	0.251752	0.251752	0.251752	0.272992	0.251752	0.253028	0.257037	0.256054	0.250447	0.253256	0.251796	0.28386	0.33019	0.256224	0.251753	0.53983	0.254569	0.272023	0.252452	0.262725	0.258406	0.312396	0.252265	0.257401	0.53983
LRFN1	0.0358398	0.0175666	0.18911	0.0745382	0.0848331	0.140671	0.0305155	0.100913	0.0117738	0.152552	0.0148846	0.13755	0.0693961	0.125898	0.0224991	0.0273833	0.20552	0.998605	0.0117605	0.706121	0.617472	0.26818	0.796802	0.457727	0.990877	0.0459767	0.0202246	0.102241	0.456557	0.508987	1.2982	0.370564	0.0122411	0.478548	0.752709	0.258637	1.11887	0.296535	0.0906615	0.0152169	0.356805	0.0203725	0.0439199	0.343432	0.347497	1.2982
LRRFIP1	0.343568	0.367781	0.697589	1.00482	1.68632	0.748036	0.85347	0.997249	0.994255	0.99154	1.34328	1.32803	1.08202	1.06933	1.16056	1.64201	1.30173	0.364461	0.46031	0.381084	0.482146	0.420774	0.46206	0.366906	0.457483	0.370821	0.389185	0.456144	0.539474	0.772865	0.535802	0.464029	0.572072	1.03638	0.614703	0.591842	0.618815	1.39372	0.574123	0.358297	0.799647	0.722548	0.942262	0.962337	1.36546	1.68632
LYPLA1	0.634443	0.948714	0.863215	1.73818	0.681024	0.871267	0.697251	1.1252	0.719276	0.668954	0.943446	1.23735	1.05008	1.4157	1.22975	1.39727	0.239773	1.06559	0.5127	0.771086	0.688079	0.202119	0.717986	0.424794	0.706402	0.594195	0.424307	0.537949	1.08772	0.848138	0.994777	1.05217	0.962545	0.984445	1.0376	0.964714	0.598037	0.367073	0.386726	0.621254	0.565606	1.05435	0.973505	0.433903	0.758425	1.73818
MAML1	0.0930233	0.441132	0.57557	0.569956	0.938188	0.441873	0.276898	0.394968	0.481366	1.01733	0.593873	0.304767	0.416984	0.600481	0.654573	0.655046	0.0993584	0.333617	0.389675	0.416111	0.594818	0.0972142	0.407263	0.244073	0.1285	0.160866	0.263557	0.236804	0.481969	0.478898	0.338533	0.116952	0.252622	0.509448	0.360405	0.603623	0.107533	1.64244	0.430323	0.118516	0.548691	0.252383	0.166166	0.0979283	2.16391	2.16391
2010-03-01	0.106751	0.0104697	0.0052177	0.0786284	0.0412735	0.00517361	0.00237962	0.00486925	0.00198149	0.00177894	0.0162684	0.0103066	0.0988492	0.201715	0.0749665	0.0104909	0.00162471	0.0416671	0.0260682	0.0811435	0.0433014	0.214188	0.0266679	0.000450217	0.00107476	0.0956316	0.0993477	0.146362	0.074911	0.132687	0.0115721	0.0518859	0.246405	0.000387667	0.00553045	0.379838	0.0103002	0.656636	0.00156858	0.00247706	0.0227721	0.194756	0.155512	0.446094	0.528537	0.656636
MCMBP	0.448573	0.271714	0.404701	0.288584	0.488124	0.363388	0.353118	0.335211	0.428022	0.265058	0.321046	0.393833	0.27706	0.274705	0.293757	0.289443	0.398418	0.953311	1.30796	1.65107	1.10633	0.284034	1.05775	0.323221	1.098	0.31819	0.296159	0.804261	0.44006	0.758537	0.738658	0.725858	0.883032	1.28503	0.935293	0.893805	0.368997	0.430887	0.284127	0.287229	0.510007	0.635866	0.414727	0.263915	0.46177	1.65107
MESP1	0.966408	1.18474	0.329702	0.527101	0.389366	0.34802	0.242367	0.435626	0.283207	0.648375	0.467812	0.189772	0.590919	0.38176	0.620044	0.583054	0.745667	0.190162	0.198229	0.20116	0.23649	1.01259	0.368988	0.283048	0.252637	0.540259	0.291369	0.719708	0.729434	0.594205	0.192382	0.201934	0.189682	0.328535	0.264911	0.198487	0.454011	0.74013	0.958071	0.48184	0.355464	0.470035	0.243295	0.401325	1.14654	1.18474
MICALCL	0.766057	0.714334	0.353633	0.885294	0.59033	0.353633	0.406419	0.354363	0.353633	0.38354	0.499039	0.506607	0.372042	0.474811	0.387525	0.925886	0.379598	0.450113	0.428518	0.490955	0.353633	0.359279	0.363644	0.544774	0.434071	0.370363	0.361668	0.412788	0.409863	0.394995	0.355489	0.391266	0.399559	0.513355	0.36758	0.355994	0.446133	0.765537	0.396667	0.367534	0.355139	0.357529	0.448847	0.681436	0.569671	0.925886
MMP23B	0.109318	0.106488	0.20746	0.101914	0.230396	0.26068	0.151308	0.0351535	0.0897728	0.0610425	0.241955	0.0692921	0.0228761	0.0285036	0.0207427	0.0375202	0.0900206	0.199246	0.0155891	0.180239	0.178839	0.0349945	0.040201	0.0660615	0.168001	0.207773	0.0388674	0.30447	0.383929	0.0181628	0.291119	0.670134	0.0252156	0.626573	0.460677	0.499804	0.074192	0.36115	0.0379642	0.110116	0.627397	0.619791	0.694132	0.053513	0.202752	0.694132
MRAP	0.00989972	0.0254196	0.0324351	0.00686314	0.010509	0.031611	0.13135	0.00637308	0.0654912	0.00526469	0.0310303	0.027959	0.0103127	0.00996506	0.0772707	0.00538547	0.0059507	0.0125936	0.0759791	0.0735084	0.0211127	0.0622366	0.00607942	0.111099	0.0412895	0.0223622	0.00763945	0.0158257	0.0151052	0.0122891	0.00902193	0.140005	0.0206659	0.106329	0.0061261	0.120907	0.223468	0.287788	0.107792	0.0503331	0.0715904	0.082327	0.0299698	0.0591045	0.114137	0.287788
MRPS30	0.565177	0.41188	0.264777	0.238926	0.213943	0.296984	0.432859	0.372756	0.200009	0.340149	0.250076	0.253239	0.608945	0.309401	0.277838	0.230365	0.0262904	0.383146	0.261818	0.563371	0.315361	0.348256	0.303114	0.206745	0.155359	0.357266	0.25331	0.17206	0.126225	0.482378	0.408031	0.462184	0.571688	0.0211333	0.00991022	0.240968	0.0304565	0.111386	0.127018	0.192102	0.232216	0.66356	0.0254276	0.386878	0.210912	0.66356
MTHFD1L	0.779795	0.836006	0.440927	0.31912	0.344784	0.384356	0.345596	0.32776	0.316076	0.336222	0.318723	0.324093	0.423801	0.444427	0.314533	0.325845	0.48644	0.417426	0.619012	0.794564	0.507356	0.498412	0.398042	0.421929	0.506078	0.371933	0.337386	0.389963	0.315662	0.31722	0.314321	0.323521	0.320933	0.571172	0.585248	0.555442	0.519904	0.509038	0.31445	0.492845	0.463282	0.324135	0.395603	1.0783	1.24051	1.24051
MYBPHL	0.296159	0.139744	0.202259	0.201606	0.189789	0.198111	0.0395297	0.208481	0.0943183	0.041601	0.270688	0.160467	0.0906005	0.134353	0.0992642	0.189766	0.113069	0.182192	0.13615	0.110116	0.418105	0.269157	0.320242	0.206855	0.268359	0.623454	0.156428	0.0676614	0.0551554	0.0976347	0.361135	0.183603	0.0666524	0.0432643	0.0487774	0.0453202	0.213893	0.0536439	0.274768	0.0436241	0.0438981	0.0439443	0.0776384	0.325042	0.660859	0.660859
N4BP2L2	0.101556	0.233103	1.16776	0.643473	0.90651	1.08916	0.819515	0.40441	0.218022	0.744495	0.845932	0.823585	1.26652	1.16424	0.80662	0.992785	0.381801	0.906241	0.794203	0.282779	0.613666	0.119382	0.352655	0.219631	0.840426	0.497733	0.430263	0.740309	0.636458	0.694893	0.430232	0.422036	0.747738	0.900243	1.12577	0.662138	1.00143	0.232688	0.165949	0.443136	0.126522	0.518328	0.102507	0.310303	0.549293	1.26652
NCAM2	0.0375391	0.0460704	0.0656403	0.101075	0.0717714	0.0733482	0.0625865	0.0698136	0.166573	0.398042	0.0306732	0.0716585	0.187404	0.188693	0.0798854	0.130267	0.528949	0.0415477	0.0294969	0.0311442	0.125287	0.0753657	0.033351	0.253866	0.0349869	0.030803	0.0417061	0.0708929	0.301827	0.0385905	0.030133	0.0721588	0.0371336	0.0604613	0.0839397	0.0841103	0.17632	0.792167	0.0672809	0.100883	0.0311574	0.0741113	0.0349084	0.0346697	0.392625	0.792167
NDUFS4	0.468157	0.455307	0.328313	0.313282	0.47693	0.297692	0.966165	0.74169	0.771168	0.898001	1.03914	0.577297	0.635193	0.73364	0.481059	0.810143	1.10461	0.201061	0.40129	0.188701	0.282291	0.343731	0.230397	0.191913	0.272011	0.242948	0.183984	0.375971	0.488183	0.45728	0.209908	0.266381	0.375082	1.82345	1.60804	0.801273	0.280443	0.318067	0.739733	0.738785	0.682604	0.467731	0.438475	0.376294	0.195206	1.82345
NFKBID	0.113302	0.113654	0.153602	0.343311	0.18162	0.155564	0.373306	0.634921	0.304943	0.172799	0.561323	0.129092	0.78409	0.803772	0.315822	0.495014	0.371382	0.21705	0.214674	0.195293	0.15405	0.114013	0.375782	0.278644	0.115304	0.365831	0.396983	0.681643	0.32567	0.361358	0.402371	0.682946	0.235209	0.297142	0.141352	0.757623	0.871321	0.273563	0.17277	0.169797	0.448564	0.917291	1.80438	1.0521	0.567026	1.80438
NLRP3	0.841017	0.657928	0.708219	0.817907	0.713952	0.682597	0.607211	1.06514	0.542502	0.560078	0.770326	0.680114	0.6477	0.579909	0.543221	0.562475	0.542563	0.615442	0.692994	0.556698	0.792861	0.545269	0.704913	0.713877	1.01029	1.02452	0.819006	0.857976	0.969113	1.14451	1.12584	1.36875	1.08109	0.592992	0.739078	0.612158	0.552505	0.577646	0.546252	1.28248	0.600885	0.864492	0.584005	0.544065	0.542734	1.36875
NPAT	0.481146	0.606341	1.0725	0.913158	0.970045	1.00744	0.659308	0.765122	0.617742	1.10451	0.740488	0.600478	0.64259	0.902309	0.527065	0.571516	0.473604	1.03906	0.884431	0.54353	0.96204	0.655112	0.903628	0.791641	1.27761	0.652478	0.643629	0.788657	0.803633	0.635899	1.16518	1.14796	0.810245	1.05463	1.03074	1.97957	0.52205	0.48573	0.730698	0.723571	0.794107	0.866904	1.53802	0.564121	0.509147	1.97957
NRGN	0.192547	0.244553	0.223417	0.294288	0.301112	0.19858	0.137883	0.335999	0	0.000138996	0.200792	0.317215	0.320676	0.330187	0.35309	0.252704	0.0547466	0.0726936	0.0532853	0.0724708	0.0640992	0.0767509	0.0772653	0.038567	0.113032	0.0538372	0.0730198	0.20288	0.306222	0.108356	0.0795389	0.0883913	0.101866	0.341327	0.0706594	0.00136838	0.052796	0.253673	0.010348	0.0137331	0.0721877	0.132331	0.17277	0.126724	0.255149	0.35309
NUDT3	0.648744	0.704264	0.626419	0.0831323	0.422242	0.589388	0.235623	0.416947	0.560686	0.0831323	0.0831323	0.369052	0.317385	0.544266	0.466426	0.406143	0.0834541	0.569429	0.430129	0.120199	0.383945	0.382414	0.428311	0.322674	0.422193	0.387046	0.347218	0.200484	0.197526	0.389095	0.528596	0.364056	0.307882	0.152873	0.166475	0.12372	0.165711	0.0858468	0.156916	0.126349	0.145175	0.29674	0.3444	0.0950882	0.0991636	0.704264
ODF3	0.0568134	0.018955	0.0533244	0.0191108	0.0212038	0.0583861	0.0204853	0.0191008	0.0215028	0.0171143	0.0412573	0.0162579	0.187318	0.063264	0.0168771	0.103092	0.0382682	0.0254349	0.0175275	0.0267969	0.025875	0.0662647	0.0760866	0.0700337	0.0410183	0.0205655	0.0180194	0.017078	0.0199323	0.0402128	0.0477148	0.0311603	0.023943	0.0159655	0.0279844	0.0495871	0.0275802	0.122703	0.0154429	0.204862	0.0809002	0.0420628	0.0275211	0.155047	0.0462535	0.204862
OR11H4	0.120113	0.126267	0.209481	0.125672	0.124136	0.216863	0.281397	0.294684	0.0776943	0.195132	0.251769	0.0725016	0.0523256	0.0719201	0.161362	0.15423	0.461247	0.0512488	0.144043	0.407005	0.0492266	0.212894	0.0490765	0.0606762	0.148019	0.220722	0.225589	0.240686	0.248104	0.0712327	0.145108	0.137216	0.319081	0.110064	0.951867	0.127616	0.265159	0.262079	0.767324	0.377052	0.320264	0.650251	0.047495	0.067924	0.140944	0.951867
OR2T8	0.785525	0.87654	0.940721	1.08663	0.984344	0.975688	1.32694	1.23694	1.03013	0.73871	1.13338	1.07053	0.989159	0.814794	0.798759	1.58415	0.755	0.903165	0.738244	0.740102	0.752832	0.982332	0.790607	0.994182	1.22216	0.845407	1.16207	1.18466	0.743617	0.885798	0.903435	0.781134	0.790968	0.896587	0.902718	0.90527	0.866861	0.739137	0.90699	0.762383	0.739639	0.829338	1.71648	0.956701	0.931614	1.71648
OR52R1	0.647834	0.045211	0.144733	0.0321708	0.0321708	0.129698	0.133933	0.419679	0.102437	0.0321708	0.0321708	0.0321708	0.194118	0.0388037	0.0794443	0.105102	0.1604	0.0321708	0.0321708	0.0459897	0.0328599	0.279869	0.258954	0.0349306	0.0483005	0.358265	0.416575	0.113379	0.0321908	0.032171	0.0833816	0.0493252	0.332796	0.323895	0.185586	0.295393	0.259395	0.295435	0.0902374	0.113973	0.043174	0.122796	0.0987441	0.526994	0.288731	0.647834
OR8D1	0.186031	0.235976	0.295287	0.273948	0.247552	0.322379	0.357163	0.369511	0.268278	0.187866	0.310214	0.186574	0.293598	0.187232	0.197709	0.290599	0.200507	0.195823	0.268029	0.194764	0.254805	0.279373	0.300768	0.333948	0.695234	0.290178	0.280818	0.228641	0.369977	0.272384	0.285057	0.187888	0.190055	0.299045	0.843342	0.18796	0.312337	0.274603	0.215189	0.45142	0.295106	0.19007	0.245027	0.186053	0.199708	0.843342
OVOL2	0.0547567	0.0405109	0.0884191	0.0080231	0.0973271	0.0955211	0.209286	0.0736189	0.00570848	0.0981615	0.00233927	0.00209385	0.0365573	0.031291	0.158478	0.0291347	0.13784	0.00174649	0.0177844	0.0142351	0.0101464	0.185478	0.288049	0.0391949	0.00571288	0.00504296	0.0205232	0.0184182	0.00985469	0.0558062	0.0175089	0.0388329	0.00837258	0.0181863	0.0197834	0.0950885	0.320538	0.926304	0.0570319	0.264296	0.0898067	0.205287	0.0127133	0.418365	0.16355	0.926304
PAMR1	0.562607	0.559459	0.590946	0.562187	0.587492	0.591196	0.585454	0.574056	0.707369	0.571545	0.793306	0.683161	0.623933	0.692625	0.58365	0.5837	1.17894	0.62155	0.558863	0.715268	0.703798	0.588377	0.678003	0.564649	0.720478	0.851526	0.879246	0.67781	0.616886	0.688173	0.585592	0.578826	0.566134	0.577932	0.643211	0.726365	0.692715	0.583182	1.05515	0.676772	0.572241	0.698045	0.589154	0.684924	0.692887	1.17894
PCDH10	0.590412	0.652363	1.61679	0.200943	0.33849	1.55499	0.866566	1.34217	0.325578	0.280361	0.687015	0.916193	0.590319	0.333489	0.550317	0.71247	2.17019	0.242313	0.199732	0.220674	0.208262	0.199818	0.204356	0.201991	0.200887	0.208063	0.274964	0.264143	0.632042	0.420096	0.204653	0.215193	0.360696	0.549755	0.244596	0.290964	0.499383	0.939707	0.399965	0.226577	0.651139	0.289396	0.495128	0.234006	0.664287	2.17019
PDCL	0.720305	0.665919	0.307524	0.451561	0.52922	0.401939	0.5208	0.476655	0.878453	0.139399	0.455834	0.54493	0.507378	0.382813	0.434061	0.347648	0.320394	0.0489454	0.0794913	0.131506	0.125323	0.808149	0.354208	0.305364	0.126137	0.513227	0.608258	0.200007	0.164566	0.333208	0.195143	0.071511	0.0606788	0.161329	0.207557	0.161835	0.147323	0.142206	0.46225	0.77297	0.314498	0.140094	0.632203	0.352872	0.577689	0.878453
PENK	0.601513	0.461661	0.32843	0.359028	0.399539	0.32603	0.403941	0.278241	0.27643	0.313809	0.349357	0.264806	0.424874	0.276554	0.308259	0.338493	0.622845	0.616056	1.1337	0.758257	0.592604	0.264499	0.382512	0.307964	0.735106	0.364254	0.39392	0.37782	0.393575	0.388793	0.328769	0.351	0.271978	0.314016	0.514581	0.340022	0.495488	0.270398	0.570501	0.28617	0.518771	0.583559	0.338484	0.265709	0.268919	1.1337
PHF11	0.236316	0.293912	0.277081	0.225025	0.221435	0.278837	0.322746	0.220817	0.257718	0.220875	0.453302	0.401319	0.243651	0.225677	0.282323	0.261275	0.292377	0.298321	0.310644	0.258394	0.273734	0.334552	0.291978	0.22911	0.240492	0.320249	0.295497	0.293174	0.274968	0.320309	0.563793	0.490106	0.366811	0.250348	0.234714	0.228256	0.314934	0.503391	0.363377	0.279095	0.376267	0.225477	0.241236	0.582516	0.398961	0.582516
PIK3IP1	0.69239	0.704428	0.382839	0.447155	0.391187	0.384546	0.56416	0.722726	0.419813	0.693927	0.563067	0.39997	0.477171	0.548917	0.604929	0.511352	0.45272	0.413954	0.382968	0.404106	0.468822	1.23335	0.791644	0.513291	0.444112	0.394779	0.391313	0.524625	0.837489	0.462286	0.552098	0.549872	0.598141	0.634717	0.91489	0.470882	0.403266	0.385292	0.673346	0.887903	0.683536	0.482751	0.532439	0.412699	0.428902	1.23335
PLAC1	0.0177392	0.0177392	0.449432	0.030983	0.317922	0.448378	0.474276	0.234537	0.390458	0.0693801	0.167485	0.431355	0.183491	0.226855	0.432942	0.49232	0.441753	0.0196884	0.0182318	0.024746	0.0288877	0.0301822	0.0311371	0.0916466	0.0177394	0.0242498	0.091282	0.550005	0.0203726	0.30065	0.0375516	0.0939753	0.024762	0.0397467	0.62248	0.0486837	0.377052	0.0182946	0.196363	0.0693563	0.0195689	0.0194041	0.0217422	0.019121	0.187959	0.62248
PLPPR2	0.244878	0.324756	0.368931	0.156684	0.111857	0.349179	0.476575	0.24959	0.107108	0.145474	0.269481	0.266524	0.156782	0.183708	0.158051	0.220807	0.562426	0.119547	0.113746	0.141014	0.107473	0.110781	0.137339	0.322716	0.109557	0.12629	0.15173	0.112694	0.107512	0.121727	0.107738	0.118988	0.132727	0.182744	0.129639	0.339742	0.112852	0.39275	0.295139	0.125882	0.107175	0.108048	0.109263	0.459118	0.583848	0.583848
POLDIP3	0.134141	0.15568	0.0716104	0.0689854	0.0666906	0.0817611	0.188042	0.126876	0.120333	0.302666	0.0727693	0.160687	0.0826716	0.0725459	0.219811	0.161666	0.0828434	0.0719874	0.0936954	0.0710269	0.0741191	0.209226	0.175178	0.0836996	0.0944433	0.688628	0.377261	0.0751548	0.121923	0.103685	0.066635	0.069916	0.0762886	0.166476	0.4447	0.288199	0.0743668	0.103055	0.205141	0.0744086	0.0747916	0.0884182	0.12069	0.0703579	0.658295	0.688628
PPAN	0.00203911	0.00222711	0.0315808	0.00209096	0.00256168	0.0538165	0.0253754	0.0035077	0.047646	0.0101493	0.0111351	0.0317653	0.00244409	0.00563112	0.052508	0.0380231	0.0479709	0.00399264	0.0192576	0.0171832	0.0230982	0.0161791	0.00571535	0.069533	0.00819604	0.00655631	0.00279421	0.00230503	0.0188761	0.0024484	0.00230597	0.0213898	0.00482314	0.0389517	0.00502667	0.127694	0.0356606	0.0154984	0.00319172	0.0473894	0.0300373	0.0899675	0.0343118	0.0823723	0.00216081	0.127694
PPP2CA	0.098133	0.109007	0.0885538	0.185103	0.129498	0.23849	0.00181402	0.0215527	0.0131672	0.00236671	0.210403	0.00154992	0.0692487	0.0203873	0.0912804	0.0628812	0.00147415	0.00837417	0.0213537	0.0518505	0.0768073	0.00295096	0.0321001	0.025292	0.0895357	0.185523	0.21938	0.0821282	0.074724	0.0288512	0.0961887	0.211964	0.026962	0.00847284	0.056409	0.0974184	0.0824125	0.039499	0.132839	0.114494	0.0807314	0.143594	0.0156225	0.103223	0.0188614	0.23849
PREB	0.542233	0.74681	0.566156	0.680543	0.725875	0.615454	0.531932	0.692621	0.561923	0.741667	0.446571	0.588646	0.613794	0.712774	0.641298	0.693444	0.377571	0.520157	0.53266	0.429892	0.518304	0.670114	0.545583	0.479919	0.588368	0.47089	0.402801	0.696271	0.596626	0.78756	0.435737	0.398201	0.836043	0.508851	0.551192	0.490318	0.322887	0.91424	0.380779	0.344987	0.435441	0.522102	0.373806	0.750003	0.771574	0.91424
PRPF4	0.733685	0.448296	0.365332	0.299267	0.310493	0.327345	0.283026	0.27903	0.321361	0.269157	0.29841	0.275779	0.290194	0.289606	0.35011	0.328452	0.34937	0.279023	0.279542	0.291262	0.260178	0.260523	0.280382	0.26975	0.266127	0.521258	0.785771	0.269494	0.263679	0.264581	0.264048	0.262021	0.27734	0.286094	0.262637	0.262642	0.282393	0.677668	0.344645	0.268315	0.366558	0.269639	1.06809	0.363937	0.300955	1.06809
PSG4	0.731208	0.692267	0.0125781	0.0915923	0.052497	0.0117963	0.0113924	0.0118616	0.0465164	0.0122785	0.126839	0.240392	0.0114024	0.0149955	0.0181942	0.185225	0.0114678	0.0238362	0.0299344	0.0489713	0.0564149	0.299306	0.122667	0.0249544	0.107497	0.160809	0.130871	0.02552	0.0589591	0.0325696	0.0130998	0.0143858	0.0209524	0.0749825	0.0959832	0.0116101	0.0358603	0.0462491	0.0347007	0.0542803	0.0258056	0.193899	0.0128543	0.0408881	0.26015	0.731208
PTGIS	1.92196	1.61541	0.643047	0.423198	0.373716	0.588025	0.779624	0.919968	0.539866	0.11375	0.812271	0.993186	0.155716	0.229967	0.25768	0.686095	0.900817	0.1911	0.0674715	0.0584449	0.227807	0.181724	0.315765	0.0546509	0.161388	1.07358	1.14393	0.266653	1.1005	0.468547	0.699533	0.797804	0.0536369	0.14714	0.431725	0.114911	0.780127	0.18818	0.115547	0.495094	0.685038	0.376009	0.923018	0.0277787	1.36324	1.92196
PXYLP1	0.00113934	0.0414972	0.107779	0.000693702	0.133452	0.137463	0.228743	0.244149	0.000209108	0.418067	0.0294693	0.0685059	0.0252033	0.219271	0.00631741	0.19959	0.0984484	0.0430006	0.349161	0.297138	0.010808	0.331548	0.024305	0.00385956	0.1558	0.0410164	0.163325	0.166125	0.266324	0.113398	0.000265353	0.370661	0.0716057	0.113996	0.284077	0.129245	0.0714699	0.888494	0.196189	0.0103833	0.0998924	0.000416358	0.0704179	0.927948	1.18851	1.18851
RAB4B	0.159881	0.181557	0.202223	0.207083	0.20429	0.233024	0.304533	0.251409	0.182137	0.316633	0.245965	0.260323	0.27697	0.302325	0.275926	0.303319	0.16061	0.417604	0.424528	0.430505	0.492647	0.316652	0.412211	0.402708	0.47621	0.409497	0.478077	0.193616	0.359597	0.249393	0.213444	0.16614	0.25271	0.478189	0.892759	0.406218	0.911098	0.154471	0.151319	0.215855	0.191226	0.722821	0.174143	0.262474	0.203446	0.911098
RAPGEF4	0.138208	0.139868	0.317316	0.176982	0.286896	0.328138	0.363573	0.48424	0.235636	0.777862	0.241263	0.219852	0.34683	0.524153	0.538681	0.400577	0.133584	0.491674	0.439832	0.40136	0.399675	0.419646	0.47069	0.637395	0.512501	0.498674	0.405727	0.497301	0.355928	0.353598	0.396766	0.543086	0.58553	0.313213	0.929789	0.577026	0.380835	0.235803	0.409026	0.126024	0.322154	0.543258	0.135271	0.226506	0.170091	0.929789
RBM45	0.355236	0.401161	0.340604	0.48278	0.334317	0.378018	0.282359	0.311332	0.239333	0.209495	0.46174	0.266341	0.230142	0.216094	0.278884	0.315374	0.226388	0.252355	0.309663	0.248942	0.40114	0.23308	0.321767	0.24745	0.537388	0.229037	0.25336	0.470044	0.220629	0.208634	0.314183	0.28359	0.269048	0.472295	1.11763	0.607247	0.304544	0.221653	0.858602	0.254459	0.425307	0.613187	0.277963	0.663595	0.258786	1.11763
RETN	0.318403	0.353657	0.395759	0.37788	0.370109	0.417335	0.302755	0.365552	0.44488	0.423298	0.358237	0.459486	0.393804	0.426543	0.385697	0.382161	0.0471475	0.383636	0.44032	0.440195	0.410404	0.501879	0.449098	0.39342	0.356291	0.501916	0.398911	0.411134	0.178532	0.494258	0.618375	0.42032	0.734938	0.129614	0.486801	0.0719803	0.0756675	0.249634	0.31694	0.370388	0.501505	0.0249103	0.115718	0.226637	0.201035	0.734938
RHO	0.379957	0.517677	0.59911	0.401426	0.498879	0.616745	0.571169	0.549481	0.426568	0.551857	0.575796	0.549215	0.58524	0.600968	0.472251	0.543366	0.467635	0.430943	0.415948	0.514313	0.425128	0.446881	0.509744	0.396972	0.410017	0.861939	0.827024	0.621531	0.443446	0.557411	0.67783	0.748947	0.74838	0.371369	0.368553	0.369356	0.380109	0.475094	0.498392	0.380722	0.351741	0.368769	0.404862	0.441478	0.621825	0.861939
RNASEK-C17orf49	0.0100071	0.0100071	0.0111085	0.0241578	0.0234855	0.0103404	0.026325	0.229443	0.370078	0.0100071	0.0101639	0.0345366	0.0572853	0.0697464	0.0329892	0.088613	0.0343068	0.124026	0.0157853	0.0891438	0.0971744	0.189481	0.0445603	0.0599322	0.0233252	0.0102186	0.0235598	0.194789	0.0340361	0.102128	0.076223	0.0553915	0.0865298	0.0287802	0.160092	0.0360533	0.375543	0.0177929	0.0690925	0.530624	0.0569591	0.026261	0.0163502	0.123188	0.0336935	0.530624
ROBO1	0.377909	0.370884	0.41852	0.426292	0.380815	0.399298	0.403127	0.366421	0.371515	0.363448	0.451891	0.387457	0.363471	0.366109	0.366663	0.401285	0.373854	0.396689	0.390588	0.365054	0.56658	0.908871	0.472599	0.648907	0.363957	0.43763	0.546251	0.769303	0.36339	0.367537	0.404406	0.407205	0.399357	0.4188	0.37002	0.394456	0.368509	0.366456	0.371296	0.77529	0.388154	0.368278	0.371472	0.370202	0.369491	0.908871
RPP30	0.762203	1.04105	0.719159	0.470004	0.387218	0.697339	0.399054	0.647166	0.733111	0.206758	0.804234	0.807669	0.47927	0.409976	0.308687	0.58017	0.176716	0.106079	0.154636	0.11362	0.11073	0.0323252	0.0856943	0.0263097	0.0364674	0.332546	0.185475	0.193025	0.845357	0.294413	0.409344	0.317669	0.235511	0.25912	0.332501	0.137411	0.208112	1.64605	0.0862757	0.0119407	0.00688514	0.155645	0.287235	0.233143	2.35624	2.35624
RSPO4	0.336177	0.07427	0.00615795	0.0222273	0.00569804	0.000697017	0.0118634	0.0693034	0.00466881	0.124603	0.000146709	0.00135957	0.0123266	0.0769658	0.100896	0.0288887	0.00246529	0.054213	0.107514	0.010269	0.0132189	0.0179401	0.00937157	0.314394	0.00574042	0.018128	0.049169	0.105797	0.0502354	0.00985574	0.0509394	0.0132143	0.00961501	0.134019	0.175978	0.010755	0.145128	0.0432314	0.0637385	1.22037	1.43463	0.00220332	0.000730808	0.122578	0.205658	1.43463
S1PR4	0.13865	0.204236	0.252691	0.135896	0.176145	0.208294	0.165114	0.182572	0.156573	0.898632	0.135562	0.156638	0.531105	0.458203	0.207032	0.3715	0.139132	0.902217	0.597602	0.981166	0.631842	0.142499	0.555399	0.159771	0.564246	0.303034	0.16587	0.164387	0.136925	0.443823	0.155481	0.170836	1.04881	0.25014	0.913387	1.20313	0.137022	0.418107	0.265078	0.826629	0.871506	0.1692	0.812395	0.139822	0.400824	1.20313
SCFD1	0.0818733	0.102954	0.00585698	0.00286175	0.0168089	0.0158497	0.0488415	0.0476834	0.00121234	0.0743327	0.0340045	0.0383233	0.0364677	0.0393865	0.0162268	0.0319453	0.0962144	0.00151303	0.000823113	0.00704093	0.00703279	0.0015915	0.0109846	0.28626	0.0178971	0.0144896	0.00407161	0.0367912	0.196803	0.194774	0.0320252	0.0558913	0.000506691	0.109273	0.021996	0.00706861	0.0195169	0.0272858	0.00376295	0.0658007	0.148614	0.0125766	0.0421102	0.0267748	0.00585833	0.28626
SEC14L5	0.0740248	0.0656412	0.00509117	0.0484867	0.00737871	0.0037586	0.0135869	0.0157941	0.00407611	0.167912	0.0663013	0.00474876	0.177672	0.113911	0.125256	0.040737	0.343366	0.0796721	0.0635484	0.129332	0.148208	0.00420797	0.0693266	0.0409689	0.00843307	0.0516079	0.0769627	0.0259712	0.0435153	0.0179867	0.0387204	0.00398451	0.0968364	0.252094	0.274116	0.209831	0.183031	0.189791	0.0908095	0.00617282	0.00588221	0.00436535	0.0717753	0.00371829	0.0570734	0.343366
SERINC5	0.0697344	0.0697344	0.157331	0.126605	0.178192	0.133303	0.34731	0.335281	0.192287	0.0708784	0.281543	0.144106	0.0716601	0.080093	0.0744611	0.192041	0.136378	0.115258	0.0702249	0.198581	0.0697344	0.07491	0.159126	0.0890292	0.167457	0.238475	0.291563	0.270307	0.39569	0.419958	0.464664	0.374552	0.438328	0.184442	0.159962	0.305031	0.110555	0.0708561	0.209104	0.165141	0.0871044	0.307729	0.152291	0.353812	0.39916	0.464664
SFXN5	0.0747966	0.0195836	0.0242656	0.0378305	0.114029	0.0169836	0.0231391	0.552257	0.0342357	0.250421	0.0223675	0.0656012	0.105698	0.114044	0.229846	0.0340902	0.0817444	0.757704	0.0679525	0.185373	0.123349	0.347673	0.409198	0.123195	0.0808497	0.505369	0.50972	0.483992	0.117368	0.286851	0.29829	0.269824	0.618841	0.396125	0.226746	0.527711	0.0229184	0.0537326	0.0360795	0.104318	0.293938	0.389406	0.048561	0.0320964	0.0807575	0.757704
SHROOM1	0.0306012	0.0221161	0.103463	0.452799	0.340535	0.0981213	0.319291	0.19052	0.39168	0.149637	0.537302	0.130127	0.0478082	0.1787	0.0828745	0.0248022	0.187873	0.00452309	0.0243112	0.0250696	0.0152701	0.0566344	0.00402404	0.118855	0.0577306	0.00473459	0.00384975	0.121757	0.293827	0.030048	0.0123512	0.170706	0.0609745	0.0519325	0.0308453	0.0041395	0.0132934	0.23975	0.0774094	0.00628356	0.00853549	0.0108057	0.265897	0.00427523	0.0426268	0.537302
SLC12A8	0.0338778	0.0357232	0.0720475	0.296568	0.0471393	0.0509536	0.00875953	0.0647809	0.0448378	0.165884	0.0509294	0.0626844	0.139969	0.15555	0.0599507	0.0911004	0.231328	0.0647011	0.0115152	0.0430174	0.00902774	0.0113104	0.032501	0.0623428	0.00915492	0.00911872	0.017621	0.0205107	0.241083	0.0426567	0.141299	0.11273	0.381982	0.0719836	0.0668146	0.107199	0.342957	0.633179	0.0171621	0.139353	0.14631	0.157088	0.183179	0.271734	0.734423	0.734423
SLC25A25	0.461598	0.461598	0.495303	0.502573	0.524312	0.499867	0.614845	0.481671	0.663339	0.479809	0.499379	0.568494	0.510715	0.501688	0.515526	0.550287	0.463411	0.730169	0.547023	0.535385	0.519686	0.573363	0.519958	0.573836	0.521064	0.465693	0.514753	0.540297	0.566558	0.518301	0.489175	0.526968	0.482144	0.461918	0.463121	0.578525	0.83159	0.465201	0.464804	0.819699	0.555572	0.506993	0.581369	0.490295	0.577866	0.83159
SLC35E1	0.0530427	0.0310612	0.0702885	0.025935	0.0174128	0.105815	0.243713	0.0408695	0.0087278	0.0822572	0.0181291	0.136521	0.248453	0.0628992	0.0133413	0.0984197	0.176392	0.564498	0.257004	0.335966	0.155729	0.487986	0.582508	0.480319	0.406207	0.10225	0.220021	0.269849	0.0225186	0.367563	1.4511	1.532	0.766649	0.162482	0.0463549	0.286281	0.00791948	0.0210813	0.141801	0.0640335	0.321948	0.0122908	0.0181811	0.232613	0.0151467	1.532
SLC5A6	0.0555101	0.0273798	0.0299353	0.0766944	0.0598623	0.0317453	0.0290756	0.0296492	0.130731	0.0681354	0.224029	0.0270947	0.0512654	0.040371	0.0347138	0.0393744	0.156174	0.334322	0.537835	0.0490995	1.48114	0.585394	0.370733	0.573726	0.061762	0.427484	0.273904	0.0462783	0.0828785	0.166487	0.243378	0.0329892	0.0758213	0.313198	0.546886	0.450336	0.0767602	1.15715	0.502346	0.32775	0.0737316	0.0712641	0.0250157	1.11832	0.894346	1.48114
SMAD3	0.194763	0.0844683	0.0173832	0.145884	0.0610902	0.011664	0.0216042	0.167585	0.11567	0.0348645	0.204882	0.0101349	0.0261947	0.00700109	0.0236094	0.00746302	0.026357	0.169416	0.05149	0.0071085	0.0154398	0.296359	0.253541	0.341078	0.105892	0.113532	0.00765842	0.16745	0.0713248	0.00715386	0.211212	0.422105	0.595169	0.226182	0.359963	0.33592	0.133628	0.0354972	0.0234759	0.158914	0.0515671	0.449596	0.1311	0.258354	0.0090491	0.595169
SNAI1	0.22254	0.797822	0.532754	0.433685	0.665752	0.444415	0.371753	0.703345	0.970761	0.630043	0.483545	0.49459	1.07599	0.367274	0.44561	0.978607	0.272957	0.335041	1.3918	0.592473	1.17862	0.221346	0.388365	0.264986	0.574265	0.444071	0.469389	0.737455	0.828586	0.973195	0.573549	0.496487	1.31293	0.754389	1.22513	0.63649	0.844585	0.445674	0.240156	0.22706	0.524594	0.969712	0.240429	0.693528	0.624622	1.3918
SON	0.252412	0.290152	0.399665	0.286143	0.171206	0.342908	0.360377	0.163396	0.32092	0.0995957	0.276306	0.41455	0.0595706	0.208281	0.217298	0.29786	0.202699	0.557723	0.792299	0.835106	0.962535	0.380644	0.699749	0.687682	0.584601	0.584156	0.56245	0.480375	0.206096	0.186698	0.353112	0.341592	0.226839	0.111242	0.161423	0.363998	0.158	0.119549	0.061901	0.0467693	0.0347186	0.125061	0.493289	0.372591	0.427849	0.962535
SPATA31A5	0.224446	0.128091	0.0811063	0.0674464	0.0734067	0.0878652	0.0917147	0.0724525	0.0794338	0.0674464	0.0674464	0.12969	0.070018	0.0910795	0.071011	0.131453	0.196177	0.521526	0.0674464	0.196913	0.171576	0.0824695	0.114018	0.067493	0.0676323	0.0675311	0.0686393	0.0869478	0.274758	0.285351	0.0796618	0.069427	0.180039	0.40464	0.0886015	0.454713	0.099538	0.120401	0.146862	0.0836293	0.273916	0.727544	0.114134	0.112723	0.103979	0.727544
SPP1	0.106399	0.199352	0.642375	0.708978	0.484113	0.711631	0.139804	0.457149	0.835137	0.296441	0.841097	0.464608	0.690073	1.2029	1.17801	0.426716	0.630599	0.488603	0.540533	0.392274	0.232614	0.329119	0.492809	0.458727	0.627907	0.82444	0.521193	0.686651	0.652476	0.36618	1.02547	0.442449	0.325196	0.38661	0.229561	0.182733	0.107378	0.462106	1.69477	1.7507	1.64386	0.458475	0.769539	0.64436	0.271125	1.7507
SRSF7	0.120302	0.116444	0.134889	0.182398	0.123954	0.133034	0.119735	0.113569	0.118277	0.125785	0.117992	0.117798	0.241031	0.177195	0.141713	0.110059	0.26035	0.189904	0.181977	0.214211	0.18475	0.152089	0.174001	0.193607	0.149396	0.190528	0.165834	0.111003	0.168205	0.108944	0.108291	0.114412	0.118468	0.119385	0.199397	0.110033	0.124937	0.13912	0.360357	0.184306	0.152564	0.110701	0.108365	0.139209	0.40321	0.40321
STAT4	0.656847	0.619273	0.580415	0.405782	0.445483	0.670621	0.423918	0.335344	0.591973	0.457351	0.556325	0.339108	0.584399	0.570703	0.54246	0.507778	0.238008	0.35286	0.437502	0.475221	0.372338	0.287146	0.326908	0.259923	0.408357	0.517752	0.672102	0.659393	0.263583	0.435992	0.315097	0.253743	0.261557	0.303001	0.533274	0.321003	0.240735	0.276113	0.430271	0.236502	1.29393	0.632412	0.241767	0.659826	0.557284	1.29393
STXBP2	0.0821219	0.173011	0.408469	0.229909	0.222835	0.426074	0.169783	0.484667	0.394932	0.191039	0.370786	0.251487	0.336338	0.416715	0.753923	0.318121	0.614797	1.3945	1.5071	1.23056	0.963856	1.96769	1.23275	2.74845	1.04981	1.6573	1.46666	0.817642	0.564949	0.806105	0.984309	1.18166	0.101373	0.233464	0.37841	0.397803	0.0150543	0.125457	0.153728	0.291987	0.147034	0.629265	0.233186	0.228962	0.113292	2.74845
SYNC	0.0636798	0.0367405	0.00815582	0.0075887	0.00527964	0.00528388	0.319499	0.0391259	0.671633	0.00554994	0.0343282	0.0772489	0.00536353	0.00530009	0.124079	0.0462256	0.0369934	0.00641411	0.0103486	0.14234	0.0362858	0.0327698	0.0058543	0.0108157	0.0294215	0.00532078	0.00685576	0.0146487	0.00534037	0.054919	0.0182079	0.00529892	0.0366366	0.0579766	0.215936	0.00615366	0.0496651	0.0205486	0.0488595	0.133436	0.0390594	0.0194059	0.0146676	0.0204083	0.0901665	0.671633
TAF9B	0.0453994	0.0453994	0.12671	0.12587	0.122727	0.128238	0.22671	0.148422	0.181959	0.284442	0.236898	0.184139	0.21339	0.182799	0.282498	0.150391	0.213066	0.137783	0.046882	0.11972	0.0966374	0.118523	0.0479127	0.0493918	0.0532551	0.0883939	0.0885713	0.13827	0.0550966	0.0570397	0.112476	0.361798	0.201409	0.0509822	0.0834732	0.143381	0.14342	0.465221	0.0633548	0.0731013	0.0713217	0.0472493	0.0865079	0.087125	0.0624379	0.465221
TBC1D7	0.00760858	0.0217792	0.215911	0.263587	0.204444	0.132146	0.153967	0.13558	0.149743	0.171532	0.17802	0.134288	0.100985	0.0930529	0.253084	0.0963781	0.202924	0.0603457	0.0431777	0.0119272	0.0609397	0.0146158	0.0204803	0.112223	0.052681	0.0193275	0.0172603	0.067707	0.0479202	0.0630152	0.0297378	0.117553	0.100293	0.0356016	0.0698332	0.0468195	0.601938	0.0844156	0.00740191	0.818009	0.0105435	0.0156937	0.301314	0.011102	0.0232525	0.818009
TCTEX1D4	0.679564	0.197418	0.21391	0.345323	0.263834	0.198011	0.145203	0.151791	0.212248	0.403374	0.205438	0.141889	0.177828	0.246446	0.196903	0.142052	0.149092	0.384067	0.141474	0.285183	0.153247	0.197139	0.171367	0.145422	0.272599	0.180145	0.164312	0.328483	0.165748	0.194194	0.143105	0.152515	0.293289	0.141488	0.249405	0.349815	0.151486	0.242189	0.162411	0.590447	0.319715	0.332772	0.171652	0.207654	0.383194	0.679564
TFAP2B	0.236532	0.256606	0.234216	0.221559	0.239113	0.228303	0.232932	0.214464	0.242265	0.21448	0.214752	0.215191	0.219919	0.214911	0.214901	0.216433	0.219292	0.254431	0.227094	0.219065	0.226762	0.25955	0.222136	0.528114	0.252705	0.217717	0.275883	0.263705	0.295585	0.216832	0.230272	0.228114	0.225648	0.437933	0.226149	0.407771	0.260519	0.223355	0.288187	0.265662	0.303782	0.227845	0.291504	0.413442	0.227619	0.528114
THY1	0.0463439	0.16404	0.170413	0.121963	0.136244	0.147944	0.176934	0.193861	0.218595	0.20844	0.353802	0.112488	0.0428892	0.0709706	0.192367	0.183275	0.0413456	0.666681	0.443243	0.847343	0.477136	0.071562	0.244179	0.245178	0.488636	0.572021	0.0807688	0.078626	0.216675	0.856	1.12878	0.092941	0.165837	0.0464851	0.805083	0.600328	0.315175	0.247765	0.433692	0.331008	0.0417411	0.308058	0.48589	0.636951	0.258469	1.12878
TM7SF2	0.785681	0.765212	0.326838	0.660926	0.603133	0.29012	0.336045	0.572275	0.237919	0.556654	0.253017	0.322315	0.586692	0.645302	0.573173	0.540951	0.462028	0.25632	0.238992	0.166485	0.222273	0.300964	0.344822	0.385897	0.232663	0.402384	0.533272	0.474792	0.278233	0.302248	0.474998	0.260898	0.505633	0.245503	0.432537	0.49267	0.425644	0.0939376	0.052357	0.0915622	0.322057	0.596452	0.830487	0.294585	0.319745	0.830487
TMEM158	0.047476	0.124112	0.0468074	0.0110061	0.048792	0.0102838	0.0101766	0.0483177	0.0142323	0.0106929	0.0322458	0.0386662	0.0412836	0.0102268	0.0171668	0.0223511	0.0114656	0.0175847	0.0190389	0.0195889	0.0110936	0.63776	0.175132	0.446667	0.0409755	0.0461885	0.100192	0.155482	0.426534	0.118031	0.0231354	0.0428268	0.0112213	0.0491243	0.0110406	0.0335023	0.636607	0.0575421	0.0470409	0.0868396	0.0201492	0.0215587	0.0370625	0.0435314	0.107567	0.63776
TMEM252	0.248372	0.240274	0.272497	0.271015	0.472402	0.262629	0.572338	0.358823	0.29998	0.224684	0.323258	0.231021	0.253009	0.232711	0.247337	0.224705	1.10627	0.488901	0.262572	0.635586	1.0426	0.226056	0.481556	2.2009	0.269865	0.270455	0.326441	0.226576	0.576336	0.364457	0.293135	0.229122	0.224687	0.248805	0.225562	0.339146	0.519076	0.25893	0.528862	0.328376	0.550375	0.288314	0.528569	0.543458	0.224797	2.2009
TMPRSS11A	0.340013	0.263978	0.000368278	0.25047	0.38172	0.000368278	0.130062	0.476293	0.000368278	0.0169188	0.056193	0.464518	0.0649726	0.0784123	0.159719	0.0764333	0.534349	0.000396573	0.0313553	0.504224	0.000368278	0.833421	0.0700728	0.891676	0.0120997	0.244644	0.163289	0.540186	0.247487	0.314603	0.432086	0.276653	0.442208	0.058316	0.0271666	0.000923881	0.0467365	0.335079	0.010115	0.0420327	0.154613	0.27568	0.0179094	0.259424	0.183169	0.891676
TNS1	1.16213	1.22727	1.92275	1.86005	1.78932	1.74412	1.46339	2.3842	2.18016	2.26839	1.90265	1.79533	2.19076	1.96198	1.52696	2.31302	0.901045	2.04294	2.16899	2.03707	2.92201	1.67792	2.20738	1.268	2.16271	0.769839	0.740083	2.04339	2.04457	1.8641	2.07129	2.03553	2.42801	1.63922	2.36087	2.04208	1.04058	0.814663	1.53999	0.862993	0.811209	1.78701	0.735057	0.877797	0.792753	2.92201
TRA2A	0.433456	0.504887	0.580857	0.748641	0.60935	0.59248	0.443868	0.523832	0.467426	0.811019	0.843489	0.538188	0.468346	0.690352	0.773187	0.683404	0.549549	1.09626	0.892881	0.761022	1.22251	0.731364	0.542595	0.849867	0.949113	0.600433	0.81602	0.820846	0.486305	0.421992	0.711752	0.6666	0.456098	0.463989	0.51846	0.569021	0.557799	0.421769	0.639975	0.473481	0.467054	0.624929	0.574313	0.453403	0.453825	1.22251
TRIM49	0.698333	0.162929	0.161562	0.170674	0.162733	0.165073	0.161104	0.694874	0.367528	0.195414	0.164577	0.333704	0.162905	0.259122	0.186106	0.239749	0.180688	0.168856	0.166222	0.172302	0.17053	1.73195	0.244111	0.197122	0.204062	0.685837	0.204512	0.163828	0.199675	0.165066	0.504622	0.602264	0.84694	0.194634	0.162174	0.20938	0.793624	0.440651	0.161809	0.501049	0.617822	0.169941	0.625245	0.178294	0.188942	1.73195
TRUB1	0.671974	0.317082	0.18226	0.182064	0.178094	0.180961	0.180637	0.184588	0.214389	0.275855	0.25665	0.194666	0.178222	0.182475	0.181716	0.178017	0.20474	0.508696	0.446924	0.431719	0.397672	0.202545	0.183977	0.356555	0.449621	0.603647	0.752261	0.184466	0.314245	0.197463	0.225643	0.213718	0.178692	0.181518	0.277524	0.194563	0.203327	0.194208	0.187649	0.188088	0.240716	0.231396	0.331639	0.213195	0.275821	0.752261
TTC32	0.496916	0.659857	0.974021	0.719686	0.805711	0.884066	1.24371	0.693636	0.831641	0.678453	0.688576	0.991444	0.828317	1.09731	1.30528	0.753055	0.637627	0.711717	1.01918	0.740062	0.704511	1.00949	0.728657	1.43019	0.599254	0.669808	0.642624	0.579561	0.787896	0.648037	0.83764	0.863768	0.543186	0.597699	0.607417	0.734732	0.653219	0.594553	0.505918	0.499863	1.09837	0.610577	1.13595	0.679657	0.742112	1.43019
TXN2	0.196041	0.162731	0.114378	0.0889611	0.0141888	0.0646963	0.144666	0.179444	0.0384934	0.142132	0.0391885	0.0715282	0.0208216	0.0597977	0.0968241	0.140911	0.0458141	0.235345	0.321396	0.207261	0.377476	0.207779	0.216736	0.157981	0.355815	0.368761	0.150367	0.168339	0.131793	0.325088	0.270436	0.145641	0.0874833	0.178013	0.278328	0.284227	0.0785333	0.0887821	0.01399	0.346707	0.498767	0.0638812	0.0141233	0.0158178	0.217501	0.498767
UBE4B	0.0219189	0.0153424	0.0162222	0.0544021	0.0161376	0.031965	0.327661	0.204002	0.12156	0.477666	0.0299744	0.110321	0.0615117	0.146367	0.0254998	0.0305564	0.173418	0.0846971	0.189098	0.399816	0.244011	0.0148602	0.0411792	0.0279821	0.2892	0.0390668	0.0364226	0.144559	0.442346	0.143059	0.0705059	0.0236132	0.451074	0.317657	0.660472	0.197508	0.0720225	0.264808	0.383945	0.0136383	0.025164	0.193393	0.203928	0.15151	0.219337	0.660472
UNC119	0.290836	0.28354	0.236769	0.26719	0.272085	0.238687	0.29357	0.393108	0.245767	0.40984	0.24891	0.259654	0.313212	0.311861	0.252696	0.26872	0.24939	0.427006	0.367142	0.355093	0.342431	0.236746	0.321823	0.243844	0.360553	0.25789	0.263564	0.491037	0.271561	0.255707	0.240593	0.237409	0.550193	0.437413	0.707698	0.40211	0.517318	0.34409	1.2276	1.04118	0.359041	0.608154	0.577273	0.781502	0.23948	1.2276
USP39	0.0834985	0.106242	0.0768557	0.106238	0.0928521	0.0819365	0.0716245	0.0886201	0.0782215	0.0859508	0.145808	0.102808	0.125162	0.0794417	0.0747028	0.120951	0.090499	0.225305	0.29736	0.269508	0.351475	0.231065	0.191296	0.282746	0.181422	0.246385	0.306334	0.0747309	0.0873264	0.0826978	0.329488	0.402887	0.336505	0.0873096	0.0699984	0.0958475	0.339265	0.244494	0.0781961	0.157264	0.222972	0.0708076	0.0917295	0.07	0.130728	0.402887
VIP	0.0471686	0.0571286	0.148954	0.142062	0.115872	0.142511	0.0583714	0.0689852	0.107086	0.109219	0.0358131	0.00408961	0.226965	0.0966307	0.115235	0.0465791	0.0151135	0.00403079	0.0362911	0.0509053	0.065397	0.062655	0.0202375	0.00401817	0.0941691	0.117333	0.215011	0.0178801	0.013577	0.286928	0.206567	0.0320803	0.21395	0.00930162	0.0776257	0.424349	0.124863	0.506112	1.02817	0.663786	0.578149	0.0108868	0.00423116	0.242294	0.0218702	1.02817
WARS	0.577059	0.634347	1.01934	0.589407	0.634714	0.885122	0.626353	0.626628	0.634089	0.637004	0.578313	0.742808	0.666858	0.699188	0.812387	0.655748	0.689551	0.59733	0.587238	0.601947	0.577985	0.58654	0.57668	0.645747	0.576681	0.581939	0.57847	0.578592	0.700659	0.826105	0.616229	0.676055	0.738051	0.600463	0.609797	0.577452	0.942605	0.579892	0.837939	0.582946	0.58191	0.614314	0.578909	0.72808	0.805378	1.01934
WFDC13	0.59031	1.29614	0.597637	0.879496	2.04676	0.441913	0.581638	0.114489	0.113218	1.2215	0.630145	0.558197	1.32034	1.3636	0.729897	0.364052	0.255042	0.315892	0.803954	0.409445	1.18412	0.24565	0.301479	0.334411	1.30284	0.196083	0.213085	1.37909	0.645609	0.574369	0.194151	0.436945	0.65599	1.3452	1.52476	1.24677	0.418796	0.560778	0.235273	0.74507	0.426426	0.684347	0.597478	0.297804	0.543318	2.04676
XPR1	1.28133	0.848216	0.687854	0.771594	0.687702	0.599798	0.500526	0.500158	0.530792	0.500614	0.586504	0.557195	0.628488	0.547039	0.595775	0.607075	0.829112	0.977143	0.86927	1.12426	0.946655	1.45317	1.08831	1.44416	0.885248	0.764847	0.679533	0.629278	0.551819	0.509675	0.661971	0.839311	0.507795	0.503479	1.04537	0.753132	0.574611	0.558537	0.657374	0.651874	0.505003	0.998586	0.535653	0.541967	0.551156	1.45317
ZBTB4	0.130741	0.0702104	0.306192	0.23262	0.254774	0.312439	0.240676	0.332314	0.250724	0.310667	0.070031	0.361457	0.243053	0.161083	0.26146	0.154704	0.542895	0.0559528	0.0971455	0.0714487	0.131954	0.0596702	0.0800474	0.152179	0.0784401	0.0671886	0.160935	0.097221	0.711892	0.422393	0.0573537	0.0591005	0.0883788	0.0713299	0.0831711	0.0971364	0.188382	0.783971	0.113412	0.302484	0.487749	0.082206	0.264888	0.0986258	0.66008	0.783971
ZFHX4	0.0278032	0.0278032	0.0278032	0.0816117	0.124886	0.0278032	0.0366013	0.0278161	0.0279211	0.0307864	0.0594456	0.0631338	0.113791	0.0543482	0.0299259	0.0382332	0.21286	0.179679	0.139054	0.103468	0.0308391	0.107733	0.227931	0.0299529	0.13405	0.0635132	0.162501	0.0690962	0.0506213	0.0343304	0.0702351	0.0967521	0.0299263	0.0374446	0.0565072	0.120317	0.457672	0.0284005	0.404902	0.0595637	0.0628062	0.0311189	0.047408	0.547112	0.080335	0.547112
ZNF140	0.143779	0.246379	0.104938	0.188578	0.267663	0.183942	0.203149	0.159965	0.126967	0.0767793	0.261414	0.241956	0.67766	0.095449	0.0851552	0.386799	0.196402	0.0703482	0.235663	0.160775	0.256313	0.288799	0.0723799	0.036758	0.042237	0.0398278	0.31337	0.256896	0.471761	0.26646	0.498969	0.0397145	0.0490653	0.274161	0.264762	0.383196	0.0433356	0.145059	0.0777879	0.0695468	0.0530611	0.0840322	0.0393506	0.150521	0.041798	0.67766
ZNF316	0.655654	0.170917	0.0976383	0.0976383	0.112967	0.0976383	0.0976383	0.0976383	0.272804	0.0976383	0.0976383	0.137899	0.0976383	0.0976383	0.0976383	0.0976383	0.0976383	0.110885	0.0976383	0.0976383	0.099248	0.449716	0.140032	0.0976383	0.124244	0.0976806	0.144735	0.125723	0.13561	0.0976383	0.0976383	0.0976383	0.168177	0.269779	0.265446	0.162689	0.211228	0.0986184	0.147135	0.211683	0.732312	0.144871	0.111405	0.136683	0.109703	0.732312
ZNF484	1.00368	0.612126	0.289077	0.438725	0.493855	0.283841	0.0673338	0.127758	0.219568	0.0782065	0.103039	0.2698	0.0701808	0.0902098	0.0779745	0.680872	0.142277	1.00961	0.479979	0.673346	0.229653	0.0746752	0.328812	0.220611	0.141706	0.574945	0.391474	0.480012	0.175773	0.473891	0.399662	0.275625	1.42294	0.284963	0.596984	0.280828	0.0695785	0.0876198	0.0847629	0.149423	1.38345	0.737536	0.106064	0.30503	0.0769162	1.42294
ZNF609	0.111151	0.284175	0.274718	0.148736	0.230286	0.284957	0.0556124	0.136896	0.0312604	0.0832452	0.153989	0.0956412	0.164253	0.145579	0.370048	0.138633	0.0675449	0.0449599	0.111568	0.044882	0.084497	0.173483	0.101575	0.136913	0.0782361	0.111072	0.0231907	0.0148862	0.3352	0.0817943	0.0160764	0.0252836	0.0336607	0.0381937	0.0377813	0.0256576	0.285611	0.704458	0.120898	0.0540762	0.0912928	0.0190462	0.0614917	0.109981	1.06454	1.06454
ZNF74	0.86219	0.955717	1.00222	0.581813	0.705879	0.946761	0.846058	0.772426	1.01041	0.451563	0.926142	0.858188	0.715724	0.794944	0.470004	1.05851	0.781592	0.38275	0.475815	0.515327	0.579579	0.341324	0.46516	0.867322	0.472698	1.08778	0.557372	0.564253	0.663122	1.21613	0.598383	0.360791	0.406472	0.752102	0.45618	0.343557	0.841816	0.509897	0.337659	1.06167	0.60133	0.35938	0.758456	1.57038	0.753085	1.57038
ZNRF4	0.0474405	0.050887	0.0517547	0.0587365	0.0543223	0.047013	0.548075	0.0755163	0.214468	0.250241	0.242675	0.0741132	0.339472	0.126841	0.0997296	0.216564	0.588004	0.0600438	0.0470573	0.0777801	0.0721869	0.0494866	0.0614122	0.0566771	0.0491453	0.0651987	0.0467157	0.053255	0.0470871	0.147224	0.094635	0.0770491	0.0483833	0.798341	0.217475	0.0468754	0.0858353	0.102802	0.197837	0.0910865	0.0496006	0.0478637	0.199538	0.442982	0.0469453	0.798341
ABCC12	0.276123	0.275935	0.284609	0.321029	0.372145	0.282612	0.276926	0.280351	0.289834	0.469166	0.284164	0.2742	0.289042	0.279359	0.532555	0.310857	0.285794	0.28973	0.352835	0.342852	0.533361	0.302434	0.363695	0.366826	0.424036	0.28028	0.279025	0.324056	0.287381	0.340325	0.281927	0.278096	0.332201	0.370638	0.287281	0.372756	0.389151	0.281519	0.408055	0.538889	0.361371	0.277612	0.280255	0.361673	0.307725	0.538889
ACMSD	0.413755	0.419804	0.527917	0.504447	0.673862	0.588415	0.484966	0.469525	0.534093	0.316735	0.485248	0.484955	0.608804	0.533388	0.623826	0.561344	0.339212	0.370191	0.45663	0.763105	0.480845	0.72552	0.507833	0.406692	0.370065	0.355371	0.350332	0.343385	0.3833	0.329813	0.363694	0.404191	0.326225	0.372556	0.331253	0.317566	0.31688	0.324146	0.318165	0.424359	0.324543	0.448551	0.487974	0.345613	0.421736	0.763105
ADAM2	0.636285	0.476763	0.0298432	0.00255719	0.00190615	0.0198328	0.00188569	0.0470341	0.0494589	0.00787372	0.0129715	0.0193062	0.034254	0.00196574	0.0298657	0.0228376	0.445037	0.0252608	0.121048	0.101424	0.0961218	1.17452	0.3674	0.247863	0.263643	0.310914	0.0490279	0.0751195	0.142437	0.150386	0.665802	0.755404	0.0139118	0.136975	0.141781	0.0863624	0.661969	0.373539	0.453781	0.0342925	0.0979869	0.502204	0.00585611	0.0400694	0.32387	1.17452
ADI1	0.33779	0.315405	0.387762	0.370766	0.399398	0.408867	0.350295	0.425433	0.345928	0.297438	0.424352	0.4178	0.340731	0.321159	0.324449	0.331163	0.659835	0.313768	0.297841	0.316732	0.301745	0.300194	0.300288	0.297439	0.30023	0.297526	0.382801	0.338307	0.315457	0.297489	0.298838	0.298827	0.45087	0.36662	0.299306	0.298746	0.41636	0.526845	0.961721	0.303837	0.32223	0.365019	0.820824	0.337393	0.692683	0.961721
AHCYL2	0.159341	0.154984	0.657769	0.715615	0.804145	0.626327	1.04942	1.14889	0.62409	1.31388	0.454066	0.926857	1.19231	1.23827	0.958088	1.18987	0.188105	1.13312	1.2399	1.23331	1.05706	1.34614	1.3238	1.63488	1.47046	0.506554	0.770951	0.738069	1.32788	0.787624	0.838702	0.914497	0.939695	1.15483	1.2713	1.66867	0.158998	0.156784	0.210163	0.524474	0.473833	0.849847	0.245319	0.173787	0.207765	1.66867
ALDOC	0.689952	0.671121	0.620227	0.766524	0.768924	0.633861	0.60845	0.644574	0.635812	0.637547	0.711712	0.577403	0.640136	0.638395	0.605886	0.61108	0.671111	0.742514	0.720675	0.835282	0.821452	0.70253	0.745559	0.666434	0.760924	0.828475	0.750122	0.72303	0.590437	0.630074	0.615178	1.01935	1.00156	0.64307	0.623774	0.714299	0.582256	0.579527	2.05788	0.580394	0.579457	0.886358	0.592397	0.874459	0.766612	2.05788
ANGPT1	0.234479	0.247863	0.31941	0.307817	0.283516	0.320734	0.246528	0.296462	0.384571	0.359167	0.242111	0.362762	0.441709	0.393952	0.308961	0.345077	0.33939	0.234359	0.223214	0.24067	0.243624	0.384552	0.255314	0.358444	0.286973	0.263177	0.234201	0.223702	0.256841	0.352944	0.268317	0.236554	0.222827	0.223582	0.224422	0.487878	0.463882	0.732318	0.229378	0.861791	0.224545	0.237153	0.656667	0.222495	0.712642	0.861791
ANO5	1.46046	1.5051	1.53087	1.46932	1.50724	1.55342	1.47724	1.51995	1.49113	1.45866	1.51781	1.54255	1.57615	1.53309	1.51219	1.62903	1.46289	1.54373	1.45578	1.52213	1.47868	1.48377	1.52808	1.59798	1.45981	1.47051	1.45573	1.46575	1.53131	1.51136	1.50846	1.51239	1.61998	1.47645	1.45638	1.48488	1.54198	2.11551	1.7145	1.51155	1.47724	1.49242	1.51316	1.95105	1.87693	2.11551
APOBEC3G	0.117531	0.0678934	0.0513189	0.0537412	0.0782781	0.0581016	0.0299885	0.0563083	0.0817306	0.0475578	0.208989	0.202089	0.0353283	0.0472237	0.0375891	0.0844567	0.0302229	0.133256	0.0658992	0.18477	0.0463836	0.0425988	0.0690231	0.0536942	0.0319293	0.113344	0.115446	0.247383	0.0330105	0.284688	0.0819657	0.170485	0.0460178	0.0602669	0.0537391	0.0306399	0.133361	0.0429254	0.0371446	0.378071	0.0329193	0.0774721	0.0301147	0.0332496	0.13218	0.378071
ARHGAP42	0.130725	0.079297	0.0433567	0.224715	0.155838	0.0143213	0.111452	0.0110552	0.144842	0.0232357	0.0252757	0.0587198	0.0124061	0.0161753	0.175225	0.0152779	0.299087	0.0555994	0.350577	0.00782024	0.030516	0.0604246	0.0144942	0.0730408	0.0191252	0.0228065	0.140208	0.191859	0.00799506	0.406845	0.0685175	0.00782279	0.370809	0.0681863	0.0479578	0.0833178	0.286491	0.181279	0.148062	0.0958536	0.404971	0.206999	0.166164	0.525834	0.0128375	0.525834
ARMS2	0.147514	0.0567187	0.161467	0.221671	0.220955	0.158076	0.0342037	0.17246	0.134269	0.127228	0.129337	0.14094	0.246733	0.192655	0.0836731	0.0771544	0.0776409	0.147725	0.205959	0.407099	0.115788	0.359754	0.138405	0.385605	0.0364227	0.0856157	0.0792873	0.212944	0.0343329	0.0492598	0.237969	0.110016	0.103868	0.0348889	0.0389569	0.0655721	0.0638386	0.117682	0.100462	0.0913372	0.110155	0.272686	0.0953668	0.0366118	0.0930008	0.407099
ASPM	0.0220284	0.0598723	0.339505	0.267073	0.159393	0.271751	0.0738338	0.0240031	0.174702	0.239724	0.224259	0.1812	0.260346	0.575677	0.735299	0.095918	1.22902	0.039814	0.0220103	0.279561	0.0320102	0.222307	0.0241687	0.37029	0.029155	0.10598	0.0372469	0.0842606	0.0296664	0.0440861	0.0326784	0.0602303	0.0280044	0.0220431	0.0563418	0.0254004	0.0916357	0.23979	1.3939	0.417466	0.0341907	0.1834	0.2762	0.0522495	0.0248597	1.3939
ATP5F1E	0.504412	0.503864	0.479752	0.563696	0.714669	0.495528	0.503578	0.421266	0.412524	0.52661	0.501013	0.47544	0.515117	0.528273	0.5027	0.521063	0.488212	0.41325	0.474871	0.443535	0.43854	0.442185	0.427864	0.456977	0.412564	0.414072	0.491227	0.430079	0.423596	0.424701	0.417985	0.459643	0.419996	0.415446	0.415557	0.414404	0.417433	0.451461	0.453802	0.955523	0.465609	0.412818	0.46465	0.442476	0.451436	0.955523
B3GALNT1	0.60498	0.522989	0.392192	0.24672	0.257217	0.401964	0.468411	0.331612	0.603036	0.244924	0.256352	0.437694	0.264655	0.258645	0.396398	0.327965	0.524986	0.518018	0.428143	0.299069	0.413724	0.263968	0.41881	0.320423	0.298391	0.296259	0.641611	0.237155	0.29977	0.229494	0.269583	0.502808	0.245053	0.287289	0.447453	0.608472	0.235971	0.785673	0.964963	0.367272	0.321043	0.238996	0.493848	0.487287	0.45138	0.964963
BCAT1	0.572246	0.56665	0.90392	0.469176	0.482282	0.935206	0.726276	0.729947	0.663056	0.654661	0.725438	0.749773	0.530234	0.554115	0.454191	0.539267	0.88969	0.3464	0.360905	0.341051	0.50038	0.357152	0.298234	0.318484	0.56817	0.414511	0.288367	0.322084	0.50888	0.602332	0.364277	0.291415	0.350779	0.792102	0.680488	0.621482	0.369479	0.394998	0.512033	1.02256	0.300832	0.497021	0.288843	0.377167	0.308386	1.02256
BLK	0.706214	0.695272	0.707281	0.764874	0.709899	0.712515	0.70462	0.70141	0.693208	0.705172	0.72283	0.717342	0.731629	0.711611	0.697914	0.752967	0.715965	0.701742	0.699675	0.704565	0.69371	0.751474	0.758447	0.693245	0.693347	0.701586	0.710096	0.6988	0.695255	0.713798	0.693432	0.695351	0.710479	0.720034	0.70394	0.914759	0.703634	0.697954	0.782142	0.820435	1.28151	0.718679	1.01984	0.736278	0.708485	1.28151
BROX	0.296548	0.201576	0.166823	0.203751	0.206897	0.163067	0.159882	0.158402	0.173454	0.168643	0.195883	0.182242	0.178347	0.160906	0.222286	0.159102	0.192619	0.20909	0.335199	0.211503	0.254287	0.202838	0.225994	0.15656	0.212056	0.293164	0.376106	0.283593	0.15763	0.277064	0.167045	0.15699	0.156484	0.234725	0.202301	0.163932	0.375514	0.644607	0.175662	0.157234	0.176679	0.173713	0.167334	0.22378	0.309596	0.644607
C11orf86	0.0632234	0.460377	0.317991	0.0423441	0.0828456	0.373851	0.0713422	0.18793	0.0700626	0.037052	0.193642	0.192741	0.263762	0.277549	0.447086	0.493897	0.0539594	0.0845042	0.037052	0.0868611	0.158146	0.140389	0.135945	0.1884	0.162887	0.21759	0.262477	0.0633489	0.129489	0.15644	0.227498	0.321123	0.10467	0.0377286	0.155583	0.199151	0.208509	0.0529432	0.170234	0.0371989	0.0447134	0.0916901	0.272929	0.0396883	0.0421371	0.493897
C19orf24	0.062694	0.164288	0.295999	0.0104953	0.0111748	0.223037	0.0095755	0.0095755	0.128968	0.249772	0.350806	0.493803	0.219309	0.288029	0.224528	0.598452	0.224101	0.135763	0.0095755	0.0253934	0.114621	0.264468	0.0174368	0.332567	0.0654918	0.0380321	0.0142983	0.269708	0.0246995	0.528509	0.0211417	0.169138	0.00972451	0.317478	0.3333	0.251805	0.201981	0.26345	0.121554	0.0219182	0.138063	0.470766	0.363704	0.0511447	0.0397235	0.598452
C21orf62	0.088666	0.0758736	0.0743769	0.0754841	0.0754257	0.0743769	0.0912041	0.173661	0.0743769	0.0743769	0.148083	0.114321	0.118785	0.109337	0.076004	0.1293	0.581066	0.0991041	0.177681	0.190385	0.0743769	0.241046	0.354739	0.438619	0.0833811	0.571395	0.407108	0.337884	0.305193	0.445474	0.256202	0.176954	0.074516	0.0813149	0.315565	0.394908	0.124153	0.898255	0.301987	0.0755483	0.34408	0.241072	0.0757519	0.152697	0.289024	0.898255
C6	2.03783	2.00686	1.94745	1.94641	1.93528	1.93482	2.00026	1.9361	2.04425	2.17317	1.9793	1.99751	2.08869	1.99089	1.93488	2.02475	2.57943	1.9555	1.96272	1.93458	1.93449	1.97881	2.01647	2.00191	1.93802	2.17958	2.0682	2.00717	1.93461	2.02532	1.99292	1.97651	1.93573	1.99422	2.22138	2.04079	1.99975	2.28986	1.96728	1.9474	2.00955	1.93563	1.93946	2.13049	2.30659	2.57943
CAB39L	0.189291	0.067609	0.0152168	0.0198607	0.0963011	0.014065	0.245217	0.23325	0.0627274	0.0991245	0.112931	0.0162951	0.038671	0.0157889	0.0287241	0.0150007	0.0720869	0.342595	0.0451088	0.0843123	0.316411	0.195087	0.200034	0.0671224	0.0928991	0.501988	0.460976	0.20423	0.310407	0.377178	0.476039	0.825216	1.15708	0.359052	0.678282	0.342172	0.053265	0.319578	0.319631	0.101497	0.146773	0.21322	0.296205	0.0315977	0.341521	1.15708
CAND2	0.95582	0.604012	0.143965	0.234135	0.148189	0.122015	0.116658	0.105911	0.264183	0.127294	0.138627	0.112425	0.184011	0.31824	0.352917	0.11857	0.28768	0.134909	0.222961	0.279252	0.107448	0.112163	0.111625	0.105776	0.229996	0.197742	0.206589	0.22969	0.10585	0.105911	0.106108	0.16688	0.122678	0.128216	0.107551	0.125277	0.682024	0.319487	0.909752	0.113968	0.19891	0.110036	0.164853	0.132051	0.313267	0.95582
CBARP	0.311436	0.266277	0.154913	0.199995	0.167105	0.154913	0.195368	0.15673	0.154913	0.167317	0.179553	0.190688	0.244532	0.211281	0.160946	0.174019	0.169213	0.209042	0.318004	0.6141	0.22091	0.161664	0.173075	0.192999	0.201497	0.306335	0.401717	0.156488	0.203186	0.2183	0.460612	1.04939	0.234317	0.157141	0.187195	0.154998	0.257449	2.19789	0.161949	0.180854	0.351363	0.156214	0.626466	0.715276	0.497692	2.19789
CCDC178	0.309814	0.40616	0.235189	0.259978	0.226996	0.253369	0.20332	0.249944	0.345463	0.268886	0.386239	0.214817	0.265399	0.218483	0.205878	0.203992	0.283939	0.25212	0.216302	0.412373	0.238403	0.221445	0.233013	0.293505	0.275843	0.213127	0.233884	0.242101	0.20781	0.203324	0.331976	0.212213	0.217834	0.39278	0.280615	0.258651	0.220841	0.578612	0.20336	0.205631	1.36118	0.213972	0.213171	0.316058	0.493148	1.36118
CCL2	0.129508	0.158475	0.135291	0.135751	0.149628	0.136353	0.192395	0.220009	0.128743	0.149939	0.180756	0.172199	0.180711	0.129133	0.164734	0.145561	0.335949	0.128828	0.128792	0.132772	0.131515	0.130143	0.185617	0.133358	0.134352	0.145601	0.146253	0.148538	0.540465	0.134687	0.129484	0.287386	0.130204	0.131693	0.138883	0.128831	0.164375	0.38029	0.331857	0.144306	0.140352	0.296039	0.180922	0.144759	0.148715	0.540465
CD22	0.250525	0.537454	0.498492	0.637811	0.433034	0.57299	0.663519	0.619456	0.406989	0.425003	0.467397	0.559558	0.487567	0.524916	0.827748	0.58789	0.337941	0.16064	0.164086	0.486274	0.103697	0.538098	0.29027	0.426054	0.0798136	0.0662906	0.071703	0.430012	0.789664	0.258275	0.28747	0.321706	0.177403	0.202157	0.0937389	0.175261	0.149915	0.599876	0.620566	0.260309	0.178106	1.13167	0.331085	0.889886	0.32973	1.13167
CDC7	0.288194	0.291076	0.43958	0.330966	0.310581	0.460788	0.622409	0.391334	0.264805	0.269864	0.30902	0.457505	0.298129	0.262286	0.324154	0.31615	0.366319	0.263879	0.324531	0.262445	0.273908	0.27506	0.289965	0.367984	0.267864	0.333313	0.376914	0.538087	0.299736	0.267656	0.263571	0.267043	0.315238	0.450692	0.476806	0.41736	0.688567	0.65931	0.294333	0.309589	0.489525	0.501624	0.636708	0.87476	0.487228	0.87476
CDV3	0.0807164	0.0245368	0.0239698	0.100095	0.0348571	0.082161	0.261013	0.00153216	0.115428	0.00140104	0.160916	0.110065	0.0333098	0.00345339	0.794239	0.170655	0.0407054	0.0620034	0.188506	0.132944	0.0270265	0.0244981	0.00168285	0.055575	0.0148982	0.00366396	0.00201972	0.00549347	0.239451	0.0331309	0.00289368	0.0801621	0.0392158	0.00824383	0.282031	0.0288556	0.0335151	0.217615	0.244379	0.24254	0.0138093	0.0267696	0.0697048	0.0134217	0.0388494	0.794239
CEP89	0.198102	0.118324	0.0625374	0.0737614	0.130333	0.0460133	0.0163848	0.0122169	0.020628	0.0626779	0.0128962	0.0231104	0.0435251	0.0403739	0.0211033	0.0635662	0.0614829	0.0122685	0.0145158	0.205469	0.0294657	0.0122487	0.0564363	0.0312828	0.012998	0.0268807	0.0122856	0.0182416	0.0692609	0.0150728	0.0129029	0.0314413	0.0174698	0.0530378	0.0753285	0.0838638	0.0385624	0.39088	0.0132389	0.127501	0.144117	0.0960435	0.139963	0.185869	0.12085	0.39088
CHCHD7	0.885507	0.925111	1.16336	0.802389	0.839242	1.18038	1.50689	0.998247	0.788201	1.37359	0.789104	0.912828	0.837842	0.790717	1.05575	0.892713	1.13022	0.820415	1.09569	1.15663	1.01017	0.863511	0.888507	0.793465	0.901013	0.788213	0.788758	0.834472	0.808755	0.792056	0.819989	0.804678	0.809597	0.790854	0.794257	0.812932	0.796399	0.80897	0.841595	1.18086	0.81774	0.807776	0.903484	0.795771	0.835805	1.50689
CIAPIN1	0.454599	0.81131	0.878101	1.31713	1.40998	0.904028	0.76895	1.41808	1.51578	1.2895	1.45986	1.08217	0.84961	1.0087	0.901468	0.886613	0.636978	0.839999	0.564107	0.611295	0.62417	0.478424	0.667175	0.709121	0.47056	0.266908	0.343155	0.385256	0.919713	0.73866	0.57038	0.510927	0.673041	1.15207	1.00341	0.774648	0.724029	1.13153	0.329302	0.491129	1.18811	1.10345	0.386673	1.40608	0.457258	1.51578
CLEC2D	1.38504	1.27273	0.702288	0.831516	0.711522	0.70976	0.624902	0.650264	1.08185	0.706916	0.805682	0.851418	0.645263	0.861457	0.618892	0.739108	0.675014	0.693332	0.598055	0.606258	1.01497	0.620878	1.11337	0.726185	1.07697	0.725235	0.603811	0.955413	0.69384	0.792869	1.11039	0.929442	0.843356	0.948351	0.86502	0.937295	0.850118	0.597633	0.687685	0.603044	0.603408	0.865493	0.895914	0.922029	0.638209	1.38504
CNGA1	0.887381	0.7795	0.410787	0.389202	0.432734	0.419053	0.426782	0.49274	0.549041	0.380285	0.470862	0.732817	0.394014	0.395024	0.422246	0.415707	0.34891	0.575299	0.523384	0.487247	0.590345	0.774672	0.657382	0.355694	0.595099	0.588747	0.399197	0.524073	0.484991	0.730536	0.442123	0.390048	0.559988	0.411421	0.554713	0.471345	0.39361	0.349624	0.399755	0.478747	1.61141	0.470957	0.388774	0.40177	0.41657	1.61141
COL27A1	0.251079	0.152814	0.152498	0.195821	0.202325	0.153351	0.147518	0.220394	0.260024	0.175238	0.177006	0.200693	0.228033	0.232984	0.227471	0.213391	0.184353	0.189688	0.220588	0.27067	0.189908	0.311108	0.244937	0.292157	0.183067	0.450616	0.50002	0.272271	0.200675	0.348164	0.23281	0.207625	0.200735	0.243139	0.249808	0.172221	0.184426	0.14952	0.158327	0.315804	0.590909	0.172411	0.210375	0.336953	0.147518	0.590909
COX6A1	0.0497319	0.0400578	0.194612	0.179368	0.352787	0.166463	0.0626509	0.0777105	0.232986	0.000238301	0.0555267	0.00389191	0.0579282	0.0808183	0.000277173	0.0562584	0.181879	0.0749072	0.0419282	0.0119382	0.00493038	0.0102206	0.0176671	0.00531955	0.0225522	0.0412143	0.0839046	0.00111659	0.0793873	0.115341	0.0869016	0.0613051	0.0871432	0.0111049	0.165145	0.00993457	0.0265346	0.125298	0.421288	0.199904	0.095974	0.0143486	0.192759	0.0370921	0.342227	0.421288
CRELD2	0.124536	0.125901	0.162605	0.12451	0.155703	0.149604	0.170104	0.144856	0.124172	0.125513	0.125255	0.124872	0.178492	0.152456	0.148073	0.138692	0.353125	0.128225	0.156147	0.135879	0.232557	0.23322	0.193806	0.132385	0.145676	0.14105	0.164843	0.205151	0.158981	0.16812	0.12611	0.130645	0.124256	0.124533	0.128641	0.248632	0.298609	0.145027	0.125757	0.579756	1.19678	0.125294	0.226637	0.192469	0.188445	1.19678
CSPP1	0.114054	0.114054	0.13299	0.168678	0.166796	0.141573	0.116296	0.220844	0.544335	0.291109	0.331861	0.12313	0.288664	0.255412	0.253859	0.25381	0.131608	0.167264	0.17438	0.122031	0.73516	0.136803	0.141021	0.128543	0.202035	0.140131	0.122438	0.168223	0.135918	0.179869	0.114107	0.114646	0.14336	0.12582	0.137979	0.114951	0.183388	0.304772	0.147185	0.632024	0.171762	0.150154	0.245187	0.114274	0.379891	0.73516
CTXN2	0.486962	0.342452	0.483695	0.527931	0.392988	0.412186	0.00311589	0.492886	0.00311589	0.338183	0.160473	0.366816	0.102714	0.316303	0.037348	0.38553	0.0886959	0.0251079	0.00311589	0.201474	0.0498895	0.0372244	0.323865	0.0429283	0.19713	0.2834	0.367224	0.403656	0.311443	0.310413	0.327957	0.279768	0.424411	0.451967	0.422627	1.96598	0.28065	0.0525305	0.0781827	1.44309	0.00417306	1.09403	0.0448225	0.0476061	0.0419882	1.96598
CYP27A1	0.272434	0.275302	0.277082	0.286668	0.273527	0.275595	0.307018	0.287577	0.2993	0.274652	0.311122	0.270976	0.278567	0.271622	0.352526	0.281735	0.272404	0.303724	0.28059	0.279999	0.313801	0.271096	0.273174	0.29976	0.270806	0.280238	0.272819	0.296271	0.336786	0.270736	0.311585	0.324048	0.312736	0.361817	0.438968	0.272871	0.28822	0.416675	0.379421	0.322954	0.27077	0.318664	0.276677	0.273203	0.278017	0.438968
DBX1	0.454315	0.285027	0.0435703	0.117327	0.169165	0.0435703	0.115315	0.085617	0.0584655	0.0695102	0.141047	0.077084	0.090795	0.119957	0.17731	0.0947926	0.0923421	0.0468971	0.0685741	0.055949	0.0462685	0.0915768	0.0659611	0.212126	0.0963813	0.0471606	0.087993	0.047334	0.0986864	0.0749195	0.15085	0.0713214	0.0460701	0.0545205	0.0547819	0.0680258	0.0741185	0.0772808	0.0540764	0.067099	0.124809	0.0542937	0.0436202	0.158016	0.043598	0.454315
DDX31	1.22439	1.38482	1.51742	1.98116	1.66719	1.41279	1.18909	1.52428	1.38868	0.74271	1.75931	1.3192	1.16895	0.974187	1.17782	1.59747	0.740511	1.36883	1.3355	1.05592	1.32838	1.01596	1.49967	0.726044	1.53317	0.726802	0.726549	1.32816	1.78921	1.57648	1.75944	1.50618	1.39783	1.44128	1.38275	1.37364	0.809145	0.884868	1.19456	0.893819	1.53305	1.61449	0.959303	0.730091	0.801184	1.98116
DERA	0.166488	0.252676	0.272782	0.328402	0.288228	0.227002	0.334979	0.275147	0.480786	0.143179	0.461269	0.218736	0.273628	0.197336	0.144513	0.205511	0.724263	1.24133	1.3873	1.33423	1.34725	1.88982	1.77055	1.34347	1.14462	1.51775	1.34387	0.839447	0.586281	0.521466	0.867074	1.0526	0.283402	0.778783	0.981629	0.46573	0.145563	1.04367	0.143574	0.25455	0.334866	0.268818	0.273886	0.38302	0.434013	1.88982
DKK3	0.700477	0.532663	0.435723	0.44429	0.436288	0.452825	0.43637	0.432636	0.443137	0.469493	0.466361	0.438776	0.503895	0.434735	0.451888	0.620804	0.811302	0.434466	0.431896	0.450204	0.435224	0.494219	0.442098	0.639867	0.433613	0.573321	0.452746	0.432161	0.519018	0.461242	0.500803	0.52717	0.491746	0.438515	0.433263	0.464303	0.607794	0.443101	0.484846	0.461622	0.772755	0.43915	0.53051	0.435442	0.44463	0.811302
DNAJC17	0.144353	0.127602	0.17034	0.179633	0.264311	0.164737	0.146433	0.130191	0.199715	0.125697	0.119531	0.136552	0.144189	0.119738	0.148191	0.132302	0.200841	0.535766	0.157916	0.151235	0.164726	0.491762	0.251998	0.22241	0.134725	0.178006	0.155486	0.135921	0.120328	0.156598	0.145135	0.12901	0.130001	0.142722	0.119516	0.128156	0.141648	0.773434	0.128689	0.153541	0.267202	0.122995	0.124614	1.06183	0.822603	1.06183
DPP8	0.0225094	0.00523664	0.0404821	0.00357815	0.0130102	0.0268104	0.0520713	0.126949	0.00332384	0.0357884	0.0369449	0.0974881	0.542776	0.0184786	0.0570861	0.120447	0.146743	0.0327677	0.0364001	0.192643	0.0136943	0.152309	0.00768602	0.200205	0.0556108	0.00549657	0.0236835	0.121073	0.127566	0.230998	0.0217635	0.00505837	0.114333	0.00577737	0.0138698	0.00330923	0.155566	0.667245	0.175646	0.00379947	0.114029	0.00605619	0.379801	0.135049	0.493358	0.667245
DUSP4	0.0832473	0.0516932	0.338184	0.100191	0.0577616	0.229297	0.21253	0.137152	0.113681	0.0301874	0.0360798	0.22544	0.52294	0.0664639	0.108647	0.240644	0.0895772	0.533768	0.505861	0.588525	0.455062	0.628926	0.517979	0.526706	0.309265	0.552456	0.75834	0.790092	0.0913212	0.0468562	0.0293404	0.221747	0.365878	0.570814	0.0307201	0.19122	0.323174	0.318379	0.494412	0.0293132	0.103229	0.446971	0.520895	0.0317581	0.0499693	0.790092
EDNRB	0.559752	0.339239	0.28424	0.283633	0.210168	0.288735	0.248919	0.292614	0.188876	0.190775	0.180968	0.302759	0.286817	0.250334	0.184794	0.256169	0.302146	0.196348	0.218788	0.263932	0.191122	0.186139	0.177503	0.21378	0.205537	0.177992	0.221667	0.221719	0.180166	0.316149	0.182688	0.201216	0.248796	0.308704	0.244259	0.280499	0.193956	0.244259	0.198132	0.177919	0.330883	0.339783	0.337812	0.185416	0.198148	0.559752
EIF3A	0.0404747	0.158184	0.198687	0.0316124	0.214586	0.215014	0.581058	0.510637	0.19869	0.354268	0.144841	0.376497	0.151027	0.27907	0.114722	0.286042	0.298916	0.0743816	0.171751	0.0940325	0.15346	0.108984	0.187095	0.00688959	0.059631	0.0690172	0.159692	0.614348	0.319005	0.22538	0.109296	0.175151	0.342617	0.239282	0.136602	0.140393	0.296409	0.0002517	0.199276	0.26667	0.155294	0.280019	0.29574	0.000689774	0.000591408	0.614348
EME1	0.308459	0.359532	0.406616	0.181322	0.327537	0.398854	0.533707	0.367	0.38495	0.288839	0.352324	0.298117	0.539404	0.304701	0.0548325	0.445711	0.0658573	0.442317	0.831555	0.512007	0.296322	0.0572416	0.518073	0.632874	0.670786	0.65801	0.358684	0.404397	0.414104	0.653939	0.579416	0.389025	0.494743	0.323798	0.305388	0.391801	0.0609881	0.0984646	0.0654762	0.418101	0.673522	0.811151	0.0900704	0.610561	0.0729327	0.831555
EPN2	0.0223706	0.0061378	0.134304	0.00508489	0.00869628	0.0875985	0.103947	0.0668572	0.00184069	0.0295037	0.0469326	0.0570844	0.00640278	0.0249327	0.0566318	0.0290592	0.023938	0.0429212	0.0235785	0.106886	0.0186011	0.0138613	0.0219427	0.00721167	0.0314743	0.0529019	0.00462652	0.00596327	0.00141933	0.0935848	0.00465386	0.039174	0.0213848	0.153594	0.139023	0.382842	0.116832	0.0975054	0.0120538	0.986666	0.0345592	0.199308	0.123293	0.00874325	0.0061308	0.986666
ETFA	1.82096	0.655285	0.962492	0.565824	0.526503	0.694263	0.317907	0.319843	0.58789	0.32868	0.473156	0.322447	0.354283	0.334684	0.383745	0.354801	0.54664	0.324994	0.32106	0.373066	0.317864	0.360445	0.318304	1.36478	0.317618	0.536052	0.482812	0.357736	0.318063	0.435946	0.814957	0.764996	0.385083	0.3944	0.319968	0.325226	0.325259	0.445392	0.687246	0.343399	0.450621	0.405708	0.496801	0.337535	0.537683	1.82096
FABP12	0.0152386	0.0984809	0.407799	0.667761	0.862212	0.561503	0.222403	0.631183	0.724046	0.15911	0.477575	1.23421	0.204231	0.342396	0.166815	0.351155	0.0185253	0.715018	1.03026	0.498485	0.697158	0.425191	0.541036	1.22581	0.073041	0.973356	0.897161	0.575479	1.22434	1.14395	1.29247	1.49944	0.928074	0.230965	0.402567	0.18392	0.29655	0.0668236	0.573083	0.0147142	0.701227	1.13118	0.424549	0.0305401	0.262499	1.49944
FAM174B	3.20294	2.71347	1.08352	0.978188	1.5815	0.973634	1.49684	0.0366008	1.12371	0.79167	0.142891	0.107497	0.987016	0.346697	0.588841	0.0434807	1.34877	0.0362183	0.164194	0.126069	0.430608	0.200439	0.0673999	0.371515	0.0433304	0.0770766	0.0878892	0.442994	0.258843	0.137888	0.0480156	0.189619	0.0364808	0.26073	0.527145	0.159639	1.11325	0.82413	0.273097	0.675313	0.471933	0.0509316	0.0360355	1.74737	1.52875	3.20294
FAM49A	0.226608	0.319388	0.118236	0.153415	0.174903	0.256167	0.391631	0.273802	0.196063	0.507318	0.193546	0.206014	0.270564	0.30647	0.173225	0.185033	0.729785	0.0270119	0.0409606	0.033664	0.0216287	0.0996041	0.00384624	0.00850608	0.093104	0.00310986	0.0254257	0.116926	0.347291	0.274341	0.0436702	0.00370954	0.0360651	0.107831	0.0261088	0.0124005	0.209105	0.822939	0.0457774	0.0167859	0.308142	0.0834014	0.160922	0.281257	0.515537	0.822939
FBLN2	0.182418	0.0866981	0.432633	0.370089	0.314377	0.461587	0.337277	0.522804	0.31569	0.295651	0.323999	0.550803	0.405643	0.35153	0.587599	0.444353	0.105297	0.579448	0.784189	0.596601	0.259536	0.297975	0.449256	0.418825	0.741751	0.721128	0.707237	0.702836	0.543278	0.736075	0.572752	0.609411	0.584434	0.299709	0.384033	0.338983	0.486355	0.145489	0.163765	0.28493	0.266362	0.692325	0.41922	0.462082	0.453587	0.784189
FCRLA	0.00384122	0.00384122	0.0514824	0.0321847	0.0292908	0.0113228	0.0239258	0.0245984	0.0241365	0.0166245	0.00796924	0.0126992	0.38027	0.39454	0.00821014	0.0613236	0.505784	0.190563	0.122969	0.0113397	0.0617917	0.30522	0.0421893	0.355118	0.233785	0.221584	0.241288	0.219189	0.0195162	0.0835753	0.07317	0.136335	0.139574	0.00390758	0.0154405	0.0584327	0.033969	0.937037	0.101449	0.427772	0.534078	0.360769	0.0180114	0.0237174	0.126229	0.937037
FITM1	0.0326457	0.194277	0.369578	0.122509	0.103	0.389273	0.685393	0.350025	0.097995	3.70448e-05	0.133944	0.1313	0.30426	0.267663	0.320143	0.381565	0.0632262	0.218205	0.299811	0.33549	0.120075	0.152177	0.39697	0.0471399	0.0550482	0.31542	0.393067	0.117713	0.341509	0.621159	0.364765	0.281321	0.393296	0.159592	0.0299714	0.460384	0.671262	0.356313	0.0811059	0.0462486	0.111124	0.00762611	0.454092	0.0699673	0.323636	0.685393
FOXD4	0.188096	0.14422	0.238777	0.0923579	0.0839438	0.20475	0.071884	0.100782	0.0655947	0.0733627	0.0797342	0.0783226	0.0672782	0.065922	0.0690942	0.0688617	0.160683	0.10122	0.06128	0.213424	0.1776	0.118424	0.233541	0.0629743	0.261324	0.282998	0.239326	0.450507	0.0743232	0.137457	0.187387	0.115788	0.0615965	0.0939969	0.0665973	0.29824	0.0979022	0.151668	0.702973	0.507553	0.0613471	0.255652	0.080423	0.0963708	0.623783	0.702973
FTH1P18	0.234404	0.234404	0.234404	0.234404	0.234404	0.234404	0.234404	0.234404	0.234404	0.234404	0.234404	0.234404	0.234404	0.234404	0.234404	0.234404	0.234404	0.234404	0.234404	0.234404	0.234404	0.234404	0.234404	0.234404	0.234404	0.234404	0.234404	0.234404	0.234404	0.234404	0.234404	0.234404	0.234404	0.234404	0.234404	0.234404	0.234404	0.234404	0.234404	0.234404	0.234404	0.234404	0.234404	0.234404	0.234404	0.234404
GADD45G	0.0274656	0.00245438	0.633967	0.381081	0.286447	0.487924	0.0943875	0.38384	0.0855622	0.0667655	0.731847	0.157432	0.144036	0.313914	0.202215	0.0964401	0.263696	0.00195356	0.00226311	0.00209404	0.00383369	0.175684	0.00259399	0.0886903	0.0716672	0.00951123	0.0943387	0.44715	0.110505	0.00435803	0.0394871	0.0382808	0.0669255	0.0401698	0.0167792	0.0730463	3.1295	0.028015	0.0263009	0.00239556	0.427061	0.0166349	0.296945	0.004682	0.204387	3.1295
GBP7	0.0826251	0.107496	0.0952963	0.211006	0.197227	0.0971703	0.229448	0.36198	0.144281	0.105639	0.0868949	0.150764	0.215609	0.134608	0.0915491	0.180787	0.0886705	0.0964139	0.0962739	0.16389	0.136317	0.242242	0.189459	0.0895784	0.101398	0.17533	0.364913	0.0950942	0.404929	0.0832732	0.135364	0.139211	0.26421	0.30613	0.14666	0.213645	0.111584	0.243648	0.0848552	0.283756	0.195845	0.4464	0.703197	0.227327	0.714574	0.714574
GHDC	1.00186	0.923883	0.875966	0.851075	0.867416	0.888297	1.02205	0.941451	0.933306	0.840762	0.947033	1.01393	0.900455	0.992307	0.971082	1.0121	1.0383	0.999411	0.849088	0.891198	0.845875	0.841005	0.845975	0.849591	0.914398	0.840928	0.85228	0.855457	1.07623	0.903518	0.94039	0.8674	0.897129	0.950624	0.855709	1.09465	1.02011	0.948701	1.161	0.875085	0.849172	0.992273	1.28829	1.06941	1.00005	1.28829
GLT1D1	0.0152469	0.00949357	0.193934	0.109269	0.154335	0.312099	0.080834	0.810557	0.139209	0.0503293	0.0680981	0.166466	0.287182	0.20606	0.158161	0.151723	0.558086	0.065608	0.025917	0.00894175	0.0111965	0.0120135	0.0116072	0.0574167	0.0968042	0.204026	0.166505	0.0255554	0.0170702	0.0177712	0.0242958	0.0123937	0.0311491	0.0828137	0.016501	0.0610201	0.136376	0.0279793	0.232777	0.145722	0.029191	0.499426	0.0724949	0.245583	0.21911	0.810557
GOLGA7B	0.17787	0.219191	0.15265	0.151067	0.151196	0.1547	0.162438	0.201909	0.167058	0.193016	0.165092	0.163177	0.152711	0.171307	0.241094	0.157347	0.414722	0.203167	0.149807	0.159571	0.152678	0.239513	0.160069	0.224496	0.160238	0.155285	0.149495	0.158356	0.150482	0.151406	0.153062	0.168306	0.233102	0.160482	0.163125	0.156146	1.4311	0.150064	0.178274	0.179337	0.169531	0.183291	0.195323	0.249392	0.157142	1.4311
GPR161	0.116275	0.162443	0.0414136	0.152265	0.661465	0.0433771	0.0475834	0.557443	0.041376	0.339844	0.293954	0.334242	0.448624	0.499984	0.0469296	0.742629	0.105372	0.042915	0.041435	0.180907	1.37729	0.998155	0.310795	0.592328	0.482015	0.0919947	0.0884632	0.0664031	0.381537	0.0411742	0.0933594	0.103358	0.0905155	0.0577516	0.214253	0.040837	0.0457382	1.00752	0.482719	0.11845	0.672725	0.175297	0.15967	0.166556	0.480531	1.37729
GRIA4	0.0242059	0.0308289	0.0232397	0.0257982	0.0232665	0.0245565	0.0240863	0.0282788	0.0926647	0.158547	0.0337344	0.025189	0.204612	0.0851184	0.0768576	0.0375006	0.0338896	0.0232137	0.02398	0.0245313	0.0240145	0.0246234	0.0323934	0.0234091	0.023576	0.0251446	0.204602	0.250946	0.0882632	0.0349543	0.0265528	0.0998098	0.110942	0.0701218	0.0502739	0.0761252	0.251045	0.142053	0.105339	0.261166	0.149702	0.0846762	0.0509564	0.123093	0.123961	0.261166
GTF2I	0.632669	0.647945	0.729305	0.607632	0.770407	0.677218	0.807783	1.03736	0.723158	1.0272	0.608133	0.80342	0.744194	0.819333	0.681478	0.743054	0.739687	0.659741	0.607305	0.721613	0.701149	0.638954	0.695429	0.607365	0.742613	0.815209	0.818518	0.933191	1.14154	0.904728	0.776077	1.10178	0.863941	0.835954	0.993783	0.709852	1.30059	0.818446	0.93261	0.611996	0.754665	1.00822	0.657202	0.636423	0.624426	1.30059
HAS1	0.858509	0.821366	0.824568	0.863623	0.794648	0.830619	0.800619	1.10174	0.84459	0.948282	0.965995	0.823009	0.951882	1.0214	0.988266	0.948086	1.21815	0.783769	0.935576	0.757409	0.777197	0.842632	0.761094	0.759516	0.751869	0.875344	0.825827	0.771768	0.839332	0.762866	0.75325	0.830171	0.757074	0.746659	0.803956	0.752865	0.962225	0.792022	0.784331	1.47534	0.913713	0.746995	0.879803	0.802547	0.780827	1.47534
HERC1	1.28196	1.19439	1.19198	1.19056	1.19032	1.19336	1.19042	1.19042	1.19838	1.20684	1.21161	1.19037	1.20072	1.19297	1.21436	1.19083	1.26577	1.19153	1.24658	1.2068	1.23028	1.19037	1.19206	1.19449	1.2622	1.21005	1.19689	1.23213	1.19035	1.20283	1.19944	1.22054	1.22111	1.19032	1.23451	1.1957	1.2139	1.28772	1.22138	1.32276	1.1908	1.19038	1.22957	1.25158	1.19466	1.32276
HIST1H3A	0.350506	0.350506	0.370326	0.350506	0.411943	0.350822	0.350506	0.490441	0.350506	0.350506	0.350506	0.547305	0.410316	0.406813	0.381284	0.512449	0.379462	0.394749	0.377445	0.569987	0.457227	0.447413	0.489326	0.372024	0.604791	0.514466	0.451266	0.450467	0.494266	0.825086	0.445757	0.603305	0.695092	1.09546	1.08028	0.514965	0.351028	0.390152	0.803269	0.380914	0.477386	0.476878	0.358959	0.502605	0.462523	1.09546
HNF4A	0.480506	0.539389	0.426403	0.35902	0.401681	0.32978	0.295416	0.55139	0.624492	0.296475	0.448124	0.657485	0.472942	0.332807	0.248615	0.437434	0.234357	0.443916	0.421369	0.381764	0.415424	0.409136	0.496515	0.329178	0.514002	0.45434	0.411824	0.620812	0.311528	0.295016	0.23179	0.224532	0.250448	0.30424	0.217164	0.341608	0.202063	0.203562	0.275754	0.198787	0.362699	0.482996	0.396903	0.265185	0.22948	0.657485
HRASLS	0.0288447	0.0557365	0.0870053	0.367507	0.524854	0.0980868	0.141464	0.434035	0.0423161	0.393142	0.284162	0.293859	0.190877	0.201317	0.535816	0.151081	0.226706	0.171584	0.361478	0.337524	0.0235806	0.459561	0.440739	0.0901006	0.165589	0.101925	0.115792	0.293896	0.349573	0.0559516	0.50787	0.600556	0.6962	0.375985	0.270592	0.305016	0.182874	0.115922	0.0610765	0.305015	0.36046	0.166604	0.34803	0.0218287	0.0590123	0.6962
HTR2B	0.177852	0.199075	0.158687	0.161601	0.158709	0.169	0.355899	0.314887	0.285398	0.281203	0.177885	0.245444	0.21018	0.188428	0.26427	0.24787	0.544181	0.161132	0.163011	0.158212	0.162659	0.184844	0.176352	0.593343	0.162071	0.179485	0.225498	0.159555	0.310059	0.417747	0.31049	0.290137	0.323488	0.259189	0.246033	0.158061	0.277761	0.407315	0.773882	0.272487	0.2896	0.179159	0.168484	0.295131	0.487028	0.773882
IFNA16	0.109846	0.441692	0.687079	0.889196	0.820919	0.89615	0.0801813	0.0284469	0.701555	0.338903	0.687176	0.681036	0.186851	0.602034	0.499391	0.364848	0.216547	0.371835	0.0275327	0.329406	0.396135	0.101755	0.0284599	0.363471	0.528896	0.0431512	0.109271	0.562341	0.0763589	0.0298213	0.235099	0.234735	0.284472	0.25899	0.0275713	0.0567976	0.0389438	0.0844202	0.100392	0.0558389	0.127882	0.150242	0.322207	0.055909	0.0330775	0.89615
IL13	0.315899	0.313078	0.295909	0.370464	0.404011	0.295909	0.296006	0.420056	0.295909	0.335689	0.326207	0.352771	0.354664	0.380116	0.316354	0.327421	0.356184	0.29706	0.297406	0.296688	0.295909	0.308612	0.305588	0.295974	0.339717	0.333277	0.338378	0.311868	0.34448	0.305508	0.311636	0.31902	0.295911	0.377703	0.30414	0.318729	0.321017	0.552174	0.305133	0.352829	0.310576	0.324003	0.339444	0.315583	0.407825	0.552174
INCENP	0.27328	0.306692	0.191429	0.186571	0.262355	0.147714	0.190789	0.134083	0.189377	0.448343	0.222745	0.296756	0.395564	0.322183	0.477346	0.289223	0.100294	0.227451	0.223869	0.20096	0.38354	0.218519	0.188273	0.202495	0.216986	0.159182	0.160906	0.268816	0.171238	0.137127	0.132232	0.169112	0.536728	0.536104	0.40679	0.414273	0.325538	0.148795	0.261936	0.232105	0.102342	0.237268	0.238458	0.312872	0.109107	0.536728
IQUB	0.6126	0.298985	0.213903	0.383666	0.401293	0.260024	0.567678	0.344945	0.143059	0.137152	0.206645	0.203584	0.217314	0.231533	0.282372	0.313273	0.227578	0.0980999	0.0974925	0.157061	0.120991	0.438544	0.109084	0.570772	0.0974267	0.125186	0.243974	0.259333	0.189528	0.148212	0.125739	0.154774	0.163482	0.108394	0.175205	0.0997492	0.161536	0.106151	0.194579	0.133714	0.188321	0.112993	0.304561	0.100232	0.113134	0.6126
ITPR1	0.872816	1.2481	0.624013	0.382406	0.241849	0.581487	0.438685	0.57728	0.357418	0.541395	0.676059	0.702154	0.636751	0.584963	0.747839	0.569535	0.441086	0.372197	0.452699	0.223139	0.31555	0.50922	0.332395	0.32909	0.290592	0.258867	0.458255	0.121868	0.686775	0.735376	0.4593	0.488267	0.229596	0.260423	0.120088	0.168365	0.618531	0.144869	0.100587	0.136286	0.27186	0.194282	0.225019	0.105421	0.272593	1.2481
KCNA3	0.663941	1.13731	0.840136	0.927117	0.909562	0.814758	0.510361	0.571137	0.418839	0.4996	0.696699	0.626615	0.551359	0.557505	0.311173	0.633484	0.0626573	1.21464	0.000346077	1.15699	1.10832	1.05477	1.19258	0.623461	1.03754	0.29111	0.562367	0.533909	0.392354	0.476942	0.856363	0.904301	1.32257	0.226552	0.53526	0.292944	0.45075	0.00782378	0.00172709	0.0355894	1.12673	0.227805	0.165833	0.626222	0.091799	1.32257
KCTD16	0.275927	0.26375	0.23795	0.235143	0.247312	0.238712	0.297668	0.242896	0.241282	0.332009	0.240332	0.235756	0.250433	0.247505	0.236201	0.249	0.244358	0.252186	0.239375	0.234617	0.318327	0.454821	0.249568	0.443295	0.234899	0.235877	0.238003	0.238623	0.235669	0.260551	0.253409	0.257361	0.264191	0.24263	0.319674	0.247972	0.611112	0.730441	0.469579	0.300096	0.345275	0.287516	0.269244	0.24096	0.662598	0.730441
KIF12	0.106049	0.106049	0.778234	0.352379	0.270661	0.963503	0.843425	0.579723	0.732379	0.575641	0.496222	1.03022	0.549382	0.585269	1.16065	0.426017	0.241433	0.625589	0.46366	0.971199	0.183729	0.886272	0.8742	0.746951	0.557702	0.928788	1.32443	0.579208	0.508355	0.694678	0.51217	0.418753	0.482982	1.03157	0.225186	0.62914	0.130141	0.10958	0.190623	0.120432	0.874113	0.520291	0.491625	1.21366	1.23074	1.32443
KLHL18	0.272773	0.331274	0.609588	0.496429	0.579219	0.544412	0.545438	0.60595	0.519854	0.5607	0.335638	0.485669	0.582542	0.547955	0.419974	0.4327	0.236018	1.81086	1.76556	1.33218	1.95803	1.06765	1.3131	2.17705	1.98398	1.21296	0.742289	0.469786	0.753032	0.70691	0.934135	0.946905	0.430966	0.429677	1.02715	1.19771	0.137784	0.11665	0.391187	0.48202	0.795062	0.669466	0.117411	0.139322	0.160061	2.17705
KRT16	1.62507	1.94609	2.12188	1.82975	1.95078	2.23927	1.89042	1.70623	1.71369	1.38562	1.91149	1.8281	2.01476	2.09126	1.75632	1.81189	0.868096	1.11004	1.26801	1.20577	1.0984	1.4732	1.51032	1.16596	1.26447	0.848239	0.753745	2.05024	1.37504	1.26152	2.00666	1.5795	0.215884	1.69925	1.44743	1.25593	0.289074	0.130932	0.253908	0.469262	1.54118	0.75437	2.51852	0.115294	0.0588127	2.51852
KRTAP26-1	0.124982	0.0383475	0.124538	0.0226782	0.0180434	0.138753	0.0266416	0.0302761	0.018428	0.0180279	0.0226655	0.0808804	0.0227169	0.132771	0.0354685	0.26039	0.0405129	0.0217743	0.0217428	0.0654956	0.0258139	0.141843	0.17281	0.023622	0.0409553	0.0753984	0.0561386	0.0282401	0.0910404	0.0391218	0.132121	0.155957	0.0213263	0.372354	0.0212511	0.0252609	0.121573	0.0394483	0.106767	0.0887871	0.181615	0.023603	0.453158	0.0292927	0.0540037	0.453158
LARGE2	0.243478	0.232547	0.234176	0.247226	0.270138	0.232992	0.232997	0.233994	0.251836	0.244619	0.248948	0.290689	0.27488	0.234002	0.288556	0.241142	0.24362	0.248918	0.241685	0.300638	0.232629	0.255979	0.249536	0.233577	0.234666	0.248943	0.237267	0.236883	0.232536	0.249995	0.234641	0.235917	0.24182	0.314335	0.509902	0.425607	0.247458	0.391348	0.255045	0.304367	0.353282	0.247187	0.301633	0.414796	0.313453	0.509902
LETM2	0.124928	0.174968	1.28433	1.03059	1.56475	1.33737	1.2612	0.985053	0.547453	0.801123	1.12892	1.08058	1.1194	0.89973	0.498194	0.815887	0.110968	1.61855	1.14305	1.17376	0.789267	0.0295386	0.405061	0.120498	1.04393	1.06284	1.32916	1.0086	1.07494	1.4032	1.09148	1.39483	0.958417	0.326678	0.560201	0.598236	0.299651	0.144732	0.0657955	0.757737	0.256126	1.0211	0.950338	0.588906	0.673473	1.61855
LIPT1	1.52963	1.27321	0.99151	1.04456	1.02166	0.986079	0.989474	0.994818	1.03181	1.28791	0.986884	1.00487	1.2872	0.989793	1.06343	0.985337	0.985341	1.00453	0.985332	1.06584	1.04008	1.12758	0.989877	1.57454	1.19922	0.992684	0.99203	1.107	1.01116	1.00323	0.99653	0.996516	0.987131	1.32719	1.02424	0.985505	1.26917	1.07329	1.08523	0.985336	1.0938	0.988637	1.7442	1.35656	1.29762	1.7442
LOC105374089	0.341273	0.341273	0.542811	0.509607	0.525199	0.547001	0.604025	0.843797	0.341273	0.762191	0.523343	0.587472	0.651502	0.640407	0.585367	0.477152	0.559511	0.510547	0.442284	0.612414	0.56256	0.534142	0.574521	0.379225	0.667242	0.699259	0.805559	0.833686	0.87944	0.600634	0.513659	0.551021	0.548147	1.01847	0.730519	0.341364	0.562663	0.349813	0.384706	0.400665	0.342216	0.531643	0.632098	0.373524	0.415439	1.01847
LRFN2	0.176784	0.216545	0.351536	0.272337	0.123827	0.36659	0.1338	0.275943	0.459894	0.118367	0.331084	0.26342	0.488235	0.541311	0.492145	0.407967	0.351568	0.0459691	0.0931369	0.0415603	0.0244541	0.15804	0.0221415	0.0221244	0.115646	0.0498919	0.0222292	0.0709526	0.374794	0.191221	0.0558856	0.0485303	0.289983	0.115535	0.0229679	0.200824	0.11687	1.2004	0.0225032	0.0225494	0.194072	0.0221585	0.728139	0.660661	1.03232	1.2004
LRRFIP2	0.223666	0.418949	0.326871	0.454459	0.373139	0.395484	0.679991	0.832225	0.724903	0.504532	0.457983	0.638492	0.479307	0.507643	0.478529	0.614352	0.367029	0.329783	0.149298	0.927186	0.472503	0.63863	0.569527	0.166226	0.53467	0.444572	0.370717	0.610739	0.803403	0.639414	0.726664	0.692071	0.91164	0.617432	0.992964	0.441549	0.371972	0.161026	0.747688	0.21276	0.174412	0.712533	0.279964	0.875491	0.399953	0.992964
LYPLA2	0.240281	0.286771	0.103757	0.44121	0.256468	0.104065	0.104121	0.316352	0.250326	0.259349	0.190548	0.132183	0.143168	0.213656	0.106695	0.395616	0.630574	0.103835	0.192074	0.142411	0.177864	0.112887	0.144427	0.273425	0.117904	0.206629	0.164796	0.106873	0.132937	0.140653	0.459717	0.174962	0.372267	0.183596	0.233374	0.107565	0.605045	0.105821	0.655145	0.254997	0.104441	0.162968	0.142137	0.298136	0.118966	0.655145
MAML2	0.64425	1.23316	2.35164	1.38239	1.34095	2.53938	2.07317	1.52277	0.784856	1.36188	1.06753	2.26694	1.20181	1.37179	0.962844	1.8502	1.24658	1.3922	0.988603	0.699528	1.33393	0.642894	1.07043	0.379239	1.31376	1.41922	1.64087	2.05619	1.76624	1.15939	0.805732	0.723586	1.2856	1.43263	0.897589	1.48135	0.625679	1.14047	0.573402	0.119037	0.928392	1.60672	0.846899	1.40638	1.69152	2.53938
2011-03-01	0.162365	0.0630291	0.0278828	0.0445936	0.225283	0.0335451	0.0375036	0.0653997	0.0369039	0.180575	0.189559	0.0331684	0.238636	0.199317	0.0565916	0.0298911	0.0635627	0.246216	0.0665733	0.0728376	0.143316	0.206865	0.166994	0.0801972	0.156772	0.176427	0.279586	0.0280734	0.03857	0.150023	0.0464537	0.0855681	0.0442245	0.0802612	0.0452291	0.0860527	0.0279379	0.0289097	0.0289074	0.041381	0.0277135	0.0304624	0.446047	0.0304712	0.0383255	0.446047
MCMDC2	0.523385	0.247905	0.167756	0.124677	0.147435	0.157547	0.295135	0.170581	0.149631	0.123967	0.133268	0.123593	0.125575	0.12554	0.153198	0.140609	0.145371	0.475872	0.233703	0.278203	0.128397	0.221156	0.124423	0.218474	0.385483	0.153647	0.142978	0.180737	0.167455	0.258065	0.174974	0.290612	0.123803	0.165954	0.249654	0.195758	0.253106	0.369055	0.147631	0.129523	0.126368	0.272394	0.372718	0.12341	0.497151	0.523385
MESP2	0.447142	0.455286	0.45877	0.539192	0.465619	0.457793	0.445803	0.446662	0.455879	0.468543	0.45178	0.514014	0.456977	0.459319	0.47049	0.454438	0.494564	0.533008	0.564933	0.474853	0.491471	0.613287	0.448074	0.451894	0.480216	0.454761	0.46358	0.465445	0.451358	0.657421	0.811781	0.590997	0.507305	0.470827	0.456851	0.45303	0.585263	0.510796	0.647062	0.454007	0.459577	0.608347	0.509875	0.726518	0.451738	0.811781
MICALL1	0.700049	0.656739	0.484854	0.582222	0.653676	0.491471	0.553565	0.514014	0.842165	0.489174	0.726961	0.65585	0.47407	0.546344	0.64129	0.477908	0.899192	0.702356	0.584656	0.519636	0.550964	0.520265	0.523442	0.549556	0.567684	0.53092	0.501882	0.474079	0.74222	0.538894	0.482062	0.51626	0.491456	0.544863	0.533816	0.477664	0.595862	1.18289	0.608319	0.60202	0.570914	0.533312	0.546375	0.656187	0.719018	1.18289
MMP24	0.0260286	0.0863064	0.0745382	0.25088	0.0439254	0.0485842	0.281439	0.433505	0.094378	0.193622	0.223695	0.189198	0.149324	0.176146	0.170615	0.0902441	0.0323381	0.163945	0.211052	0.207852	0.159685	0.0933563	0.144939	0.308062	0.176438	0.225418	0.499968	0.350308	0.208131	0.256378	0.16538	0.507054	0.365589	0.945524	0.69659	0.31427	0.64773	0.592263	0.315034	0.790441	0.43549	0.417206	0.727368	0.0238153	0.0805567	0.945524
MRAP2	0.736202	1.00353	0.264473	0.50067	0.45096	0.223076	0.105772	0.235504	0.107044	0.318609	0.26319	0.145913	0.297307	0.541849	0.476472	0.378162	0.508317	0.217556	0.286465	0.135465	0.230739	0.239048	0.149302	0.587403	0.210952	0.130624	0.512354	0.258316	0.188815	0.183796	0.218869	0.211116	0.149464	0.106551	0.470622	0.137277	0.263801	0.107861	0.375101	1.4156	0.112	0.106255	0.450714	0.134347	0.119914	1.4156
MRPS31	0.219157	0.245076	0.075565	0.1909	0.187085	0.0766991	0.073238	0.0745827	0.0842778	0.1245	0.0646336	0.231921	0.171537	0.0905248	0.107546	0.104118	0.0642965	0.0744314	0.103257	0.184743	0.0719078	0.0673824	0.0766365	0.280309	0.0762896	0.0830464	0.0862696	0.196456	0.207574	0.125991	0.178636	0.279477	0.116647	0.0651045	0.0716314	0.0649071	0.296495	0.0646187	0.131356	0.0838801	0.148502	0.0975902	0.312299	0.150464	0.0694937	0.312299
MTHFD2	0.0698368	0.0615372	0.0764224	0.0700795	0.10414	0.0707925	0.0563882	0.0563366	0.0602626	0.070218	0.0561901	0.0553492	0.126225	0.056107	0.0633075	0.0620995	0.132464	0.0994329	0.068214	0.0827648	0.0930846	0.0963759	0.0775222	0.195388	0.0633944	0.0619552	0.110206	0.102508	0.0563679	0.0822645	0.0699774	0.0749591	0.064764	0.0976707	0.0554205	0.144979	0.782933	0.0969048	0.133165	0.176004	0.0807656	0.058406	0.100017	0.641115	0.0897833	0.782933
MYC	0.0652454	0.0652454	0.422847	0.289903	0.71902	0.324557	0.0829433	0.0706688	0.479667	0.234653	0.364476	0.065452	0.0925416	0.301107	0.276833	0.110286	0.704001	0.0784975	0.0652454	0.0966627	0.118612	0.16203	0.0710856	0.390111	0.190345	0.12042	0.0745373	0.0665661	0.0713789	0.0703389	0.197101	0.104178	0.301027	0.227785	0.27631	0.0707058	0.123467	0.202472	1.97377	0.301912	0.146117	0.0791601	0.10623	0.0926852	0.0652528	1.97377
N4BP3	0.53796	0.908107	1.60663	1.32609	1.14842	1.53827	0.849339	0.945225	1.09433	0.261462	0.967665	1.85554	1.52542	0.248586	1.84791	1.46542	0.298082	1.08696	1.12045	1.47177	0.724616	0.534479	0.693022	1.1355	0.906345	0.44042	0.389406	1.67052	1.23458	0.796	0.592248	0.355051	0.709331	0.951324	0.807432	0.84073	0.248817	0.521735	0.260305	0.418333	0.440888	0.880901	0.283316	0.742552	0.275022	1.85554
NCAN	0.622233	0.625659	0.62844	0.636501	0.654761	0.635611	0.623782	0.622286	0.673899	0.626609	0.630078	0.639689	0.622214	0.630273	0.62786	0.62317	0.636408	0.660596	0.917011	0.641977	0.784267	0.642263	0.623049	0.663793	0.623252	0.932019	0.862622	0.641357	0.681997	0.626449	0.637919	0.762821	1.43074	0.629132	0.651134	0.812802	0.771887	0.729181	1.38484	0.831059	0.760162	1.15228	1.3722	0.694257	0.740295	1.43074
NDUFS5	0.351645	0.257514	0.139517	0.125729	0.125001	0.127627	0.128265	0.126057	0.125384	0.132149	0.182177	0.166553	0.125891	0.128732	0.13962	0.125567	0.12579	0.126423	0.126121	0.143845	0.126	0.127	0.125323	0.128328	0.125819	0.133533	0.125929	0.125633	0.125739	0.160788	0.204753	0.185427	0.146973	0.129948	0.1256	0.125192	0.250806	0.127254	0.162357	0.188678	0.215916	0.260933	0.211392	0.172448	0.124898	0.351645
NFKBIE	0.0887614	0.0533455	0.0593578	0.0724108	0.0557866	0.0591675	0.0590272	0.0620041	0.0567699	0.0879437	0.05472	0.105395	0.0526305	0.120098	0.0588052	0.0859426	0.053812	0.293561	0.142263	0.231366	0.114578	0.46216	0.0631286	0.0565006	0.101646	0.052274	0.124614	0.0904635	0.0577386	0.122138	0.0666341	0.0524341	0.250535	0.0642849	0.0512628	0.136958	0.505203	0.0624436	0.0548786	0.132802	0.052054	0.137706	0.049995	0.0774553	0.195984	0.505203
NLRP4	1.55268	1.43496	0.896602	1.06994	0.990389	0.893413	0.881876	1.33615	1.44013	0.93456	1.17635	1.24688	0.942833	1.03084	0.946199	0.961457	1.15278	0.882504	1.32351	1.24451	1.13477	0.891133	0.95755	1.037	0.918702	1.09316	1.22067	1.20072	1.06795	0.990515	1.02979	0.91726	1.10187	0.882237	0.890346	0.892058	0.884881	1.20398	0.892664	0.893361	1.0082	0.889013	0.941572	1.22925	1.0938	1.55268
NPB	0.199665	0.0459891	0.26124	0.335532	0.427383	0.29627	0.165565	0.872498	0.217237	0.0134165	0.12022	0.14557	0.278097	0.271558	0.152326	0.544942	0.235682	0.155031	0.139591	0.166478	0.219443	0.887391	0.204751	0.435877	0.414962	0.328272	0.269287	0.0961334	0.22922	0.0498283	0.901035	0.669983	0.508101	0.614307	0.206744	0.243149	0.300726	0.105897	0.188975	0.0395759	0.255914	0.38186	0.665354	0.0240683	0.0206223	0.901035
NRIP1	1.16348	1.07604	0.811908	0.728555	0.729558	0.818992	0.837522	0.728883	0.736134	1.0437	0.732679	0.792538	0.905319	0.804726	1.19003	0.783427	0.732105	0.760482	0.734264	0.879763	0.766797	1.13524	0.851793	0.789742	0.74539	0.783442	0.792447	0.738637	0.747597	0.728622	0.762908	0.799512	0.728896	0.736645	0.728557	0.746375	1.16231	0.801314	0.764636	1.09095	0.730403	0.837936	1.07701	0.845825	0.744737	1.19003
NUDT4	0.559987	0.284174	0.172762	0.175723	0.129797	0.174353	0.140619	0.134792	0.130078	0.131841	0.130436	0.155715	0.145117	0.176348	0.29374	0.16138	0.45556	0.368632	0.398506	0.450284	0.33043	0.402845	0.275232	0.133925	0.265033	0.369602	0.145158	0.195096	0.134417	0.256128	0.418226	0.284267	0.198412	0.130405	0.231938	0.715825	0.295088	0.473086	0.164195	0.321392	0.152853	0.702921	0.325319	0.149278	0.630111	0.715825
ODF3B	0.400155	0.561787	0.385194	0.384861	0.419054	0.384386	0.383972	0.385389	0.459199	0.429877	0.389098	0.551729	0.452002	0.432372	0.444387	0.463672	0.462803	0.562939	0.526179	0.485152	0.409421	1.00696	0.451863	0.385461	0.461397	0.800375	0.767571	0.580845	0.485822	0.388217	0.540221	0.786121	0.51212	0.578077	0.494792	0.420269	0.573158	0.431082	0.405764	0.738859	0.496834	0.414169	0.387934	0.384732	1.01519	1.01519
OR11H6	0.201579	0.214285	0.242123	0.206962	0.229633	0.226923	0.305937	0.505303	0.217901	0.189644	0.226482	0.211566	0.27905	0.189381	0.201926	0.227153	0.792881	0.261156	0.4179	0.203422	0.191887	0.214926	0.284695	0.340163	0.330089	0.198661	0.253427	0.19282	0.320266	0.221777	0.192801	0.217489	0.702259	0.735924	0.453767	0.250529	1.53206	0.289972	0.353724	0.385141	0.224431	0.454701	0.88543	0.8335	0.970901	1.53206
OR2V1	0.239544	0.490032	0.0561771	0.431258	0.530406	0.0561771	0.0561771	0.579587	0.67447	1.04404	0.726715	0.424303	1.08056	0.999224	2.14513	0.534604	0.632264	0.355468	0.178799	0.252388	0.372606	0.147829	0.157786	0.493562	0.248105	0.119371	0.248206	0.284858	0.618303	0.255723	0.116576	0.0609642	0.39872	1.37791	0.408526	0.123161	0.141037	0.528248	1.49798	0.648769	0.425926	0.144404	0.0570019	0.177601	0.0817122	2.14513
OR52W1	0.929891	1.47719	1.078	1.66931	1.58006	1.20774	0.94071	0.870868	1.25649	0.411833	1.53371	0.934645	1.18584	0.471931	0.863362	0.766658	0.670338	0.739275	1.23651	0.620645	0.668808	0.438472	0.332688	0.905501	0.701045	0.534728	0.804857	1.01473	0.666381	0.799827	0.702626	0.953103	0.651368	1.03757	0.696121	0.758837	0.581956	0.276963	0.392674	0.477083	0.926181	0.370779	1.4185	0.287136	0.343085	1.66931
OR8D2	0.0684561	0.0484024	0.0654418	0.0471144	0.0471144	0.0647143	0.0481782	0.136237	0.049113	0.0471144	0.0471144	0.0471144	0.164726	0.315743	0.323213	0.240939	0.0778321	0.0471144	0.0471144	0.108801	0.0479421	0.106202	0.0930751	0.0485928	0.0803816	0.0667955	0.0580329	0.0743475	0.074752	0.2101	0.0704829	0.0713253	0.158308	0.142506	0.0481981	0.0471655	0.161455	0.049401	0.0855824	0.111835	0.246803	0.203381	0.149892	0.241494	0.288333	0.323213
OVOL3	0.657428	0.816053	0.550937	0.550937	0.574541	0.550937	0.914121	0.843847	0.757073	1.10165	0.550937	0.624786	0.552117	0.606817	0.876915	0.737453	0.550937	0.665274	0.550937	0.793828	0.554787	0.597099	0.619786	0.694039	0.622516	0.645556	0.680593	0.69562	0.677618	0.692677	0.736412	0.747286	0.627664	0.760931	0.568603	0.641041	0.629278	0.687718	0.653663	0.576968	0.581077	0.587537	0.703738	0.648763	0.658413	1.10165
PAN2	1.22351	1.22491	0.974051	1.14882	1.09279	0.917325	0.869949	0.78117	0.780035	0.780006	0.8591	0.854213	0.783853	0.788222	0.788994	0.85325	1.01251	0.817456	0.782062	0.795844	0.780918	0.965554	0.799197	0.780038	0.823287	0.792016	0.802161	0.893957	0.788873	0.788147	0.871103	0.780068	0.939996	0.780675	0.780247	0.817602	1.06406	1.99111	0.794449	0.818293	0.79129	0.870815	0.783348	1.63284	1.86541	1.99111
PCDH11X	0.000313715	0.000313715	0.015784	0.078266	0.157091	0.0142161	0.282395	0.0953773	0.0030655	0.170836	0.00538648	0.0177074	0.15055	0.0450909	0.104279	0.0452808	0.00772813	0.000882123	0.0189217	0.0608515	0.10488	0.0114769	0.00120324	0.0197452	0.00546854	0.0741161	0.051602	0.0143892	0.00857792	0.334686	0.0917751	0.0576836	0.0711756	0.524111	0.0986786	0.00424035	0.000967089	0.00055709	0.128042	0.0910103	0.00895272	0.00324314	0.00479451	0.00844137	0.399367	0.524111
PDCL2	0.0102429	0.0177372	0.0119867	0.0125241	0.0104391	0.0190754	0.0120329	0.0094403	0.0171632	0.00925999	0.00926193	0.0263084	0.00995086	0.0127723	0.016372	0.0104207	0.694358	0.292385	0.213994	0.153044	0.176079	0.150101	0.139009	0.120345	0.152322	0.233097	0.128186	0.0375976	0.00983401	0.14843	0.11046	0.0531412	0.0188793	0.458322	0.18007	0.664933	0.146257	0.0308909	1.09291	0.0375054	0.0145754	0.216611	0.0112292	0.0256552	0.0154862	1.09291
PEPD	0.0185385	0.0638509	0.0069131	0.0166351	0.0137326	0.0126119	0.0454065	0.18833	0.0080483	0.0070366	0.0704967	0.0123936	0.011244	0.0107281	0.034604	0.0128696	0.0796084	0.00777522	0.0900767	0.0339048	0.0150794	0.0585372	0.0647953	0.0257784	0.0466074	0.0301158	0.0589281	0.0294461	0.0457165	0.010697	0.00996581	0.0137413	0.0130041	0.0090689	0.00848649	0.136931	0.106329	0.134687	0.133963	0.0437761	0.0177884	0.0149644	0.0717842	0.279803	0.206122	0.279803
PHF12	0.688163	0.280785	0.419617	0.381743	0.237825	0.425732	0.611488	0.272413	0.269759	0.376218	0.413714	0.418104	0.689734	0.672445	0.597982	0.557014	0.247374	0.239272	0.790409	0.76402	0.718966	0.241279	0.33206	0.492818	0.722615	0.41604	0.342881	0.47463	0.360394	0.440187	0.516215	0.488654	0.395786	0.38877	0.606113	0.329985	0.360651	0.359209	0.364879	0.531673	0.77153	0.26946	0.372766	0.455464	0.417239	0.790409
PIK3R1	0.45701	0.44765	0.506612	0.440106	0.443813	0.463885	0.450597	0.443415	0.455699	0.454556	0.689847	0.487777	0.471633	0.451773	0.459879	0.439349	0.439335	0.467922	0.559451	0.86294	0.819957	0.699458	0.46426	0.81012	0.450168	0.589823	0.458358	0.55541	0.539415	0.500017	0.447745	0.449167	0.445149	0.465548	0.559435	0.597678	0.458396	0.458774	0.450661	1.10121	0.450342	0.515261	0.482896	0.455396	0.440978	1.10121
PLAC8	0.233604	0.373004	0.458323	0.248394	0.223021	0.39543	0.284418	0.387687	0.352851	0.20928	0.275143	0.39438	0.332739	0.332771	0.294255	0.479437	0.231922	0.774962	0.866751	0.662272	0.853988	0.652959	0.832573	0.549443	0.811027	1.01401	0.632251	0.800771	0.220693	0.359744	0.822313	0.66636	0.24406	0.702339	0.830189	2.46475	0.212474	0.32248	0.209702	0.47029	1.01122	1.47033	0.711001	0.459812	0.347238	2.46475
PLPPR3	0.0643303	0.160081	0.0707464	0.0671255	0.0728868	0.0868301	0.193695	0.0730239	0.0636527	0.0637125	0.0980596	0.119115	0.0767318	0.0706446	0.0695947	0.0799932	0.0838433	0.064465	0.14756	0.0765008	0.489775	0.338316	0.187911	0.0639407	0.132788	0.072617	0.106974	0.0646939	0.125707	0.233155	0.730832	0.215425	0.731461	0.0729472	0.0991522	0.506138	0.0726697	0.159936	0.609619	0.116601	1.04604	0.393906	0.107818	0.0895541	0.0649488	1.04604
POLE2	0.0133089	0.0255118	0.0101601	0.084056	0.010252	0.0109211	0.0799014	0.123698	0.0514226	0.0560198	0.0435686	0.0165265	0.177926	0.109733	0.548072	0.0219133	0.829298	0.175108	0.137172	0.340332	0.268315	0.011692	0.0558959	0.0327435	0.291207	0.0322834	0.0550344	0.0501611	0.0260979	0.0744949	0.023317	0.0342486	0.0217823	0.0183895	0.0114513	0.0571169	0.0101166	0.285673	0.250775	0.660207	0.0209968	0.0109986	0.0536654	0.258896	0.315879	0.829298
PPAN-P2RY11	0.356989	0.359865	0.358135	0.361092	0.364884	0.362671	0.365061	0.356933	0.364203	0.412835	0.356883	0.356983	0.369047	0.393506	0.361991	0.361735	0.422918	0.361487	0.370539	0.361193	0.358178	0.360864	0.382098	0.392939	0.358267	0.368904	0.414056	0.411735	0.370821	0.375895	0.360063	0.401092	0.466442	0.358464	0.356977	0.369973	0.469832	0.359893	0.391847	1.09331	0.385317	0.509089	0.360542	0.420031	0.367769	1.09331
PPP2CB	0.0328006	0.0278829	0.0627111	0.0648741	0.0365655	0.0653269	0.0554179	0.0922867	0.0291501	0.134236	0.0595146	0.088363	0.0285299	0.0795571	0.0426087	0.0533985	0.0517075	0.0434984	0.0514046	0.0558372	0.0909613	0.0277862	0.0542434	0.0329281	0.168918	0.0443728	0.20436	0.53472	0.110397	0.0281098	0.0346693	0.0649371	0.149265	0.11007	0.0283802	0.0864552	0.710015	0.0290931	0.32631	0.0626095	0.0473742	0.148105	0.438897	0.240966	0.0723587	0.710015
PRELID1	0.165371	0.177299	0.166038	0.0330975	0.0138194	0.0485142	0.0711532	0.134389	0.0729865	0.0595186	0.0963504	0.00870869	0.0740295	0.0381418	0.0246527	0.0130882	0.664288	0.978407	0.202858	0.585012	0.35419	0.108664	0.672837	0.314234	0.75851	0.283368	0.288922	0.00845388	0.0163348	0.102002	0.398631	0.67851	0.851921	0.170279	0.0713302	0.041143	0.0533422	0.325548	0.0898257	0.506941	0.0682096	0.0309638	0.0193074	0.0557609	0.0269164	0.978407
PRPF40A	0.3317	0.3317	0.3317	0.378101	0.448133	0.3317	0.686761	0.703309	0.3317	0.332343	0.333696	0.382676	0.558703	0.564538	0.456938	0.827995	0.442023	0.795504	0.541056	0.476591	0.3317	0.492249	0.681881	0.379762	0.514468	0.410145	0.510078	0.650873	0.636753	0.505344	0.631453	0.551318	0.731613	0.959342	0.416832	0.724476	0.825939	0.332106	0.363758	0.629952	0.431374	0.807675	0.687477	0.722573	0.425985	0.959342
PSG5	0.473117	0.208519	0.072531	0.111987	0.169975	0.0759301	0.0716477	0.0726442	0.0877452	0.683139	0.134732	0.179993	0.556163	0.240754	0.452199	0.415443	0.182604	0.109385	0.0898078	0.133236	0.0751453	0.0996783	0.0932181	0.0837306	0.07386	0.146161	0.137459	0.157488	0.103745	0.237114	0.0738384	0.191112	0.102071	0.0971485	0.19479	0.134269	0.0728693	0.0717852	0.125712	0.0719154	0.191965	0.195218	0.164043	0.0721139	0.114728	0.683139
PTGR1	0.00020401	9.51369e-05	0.0113042	0.0167809	0.00682194	0.00995063	0.0120549	0.0161268	0.00251365	0.00713085	0.000854557	0.00334313	0.00309527	0.00265243	0.0129114	0.000569154	0.00218522	0.00186561	0.0532367	0.0085523	0.000222103	0.0481	0.013273	0.0258406	0.00662222	0.0726598	0.0937904	0.0821392	0.000137608	0.00764112	0.057558	0.0117582	0.000555423	0.00790969	0.03018	0.000503901	0.000225499	0.39069	0.404479	0.106618	0.0150953	0.0138664	0.00990114	0.0215863	0.234713	0.404479
PYCARD	0.404061	0.582401	0.720944	0.831133	0.793661	0.824113	0.820768	0.446014	0.723593	0.593072	0.606852	0.578878	0.746553	0.776366	0.709783	0.729296	0.922217	0.41318	0.400808	0.447233	0.408204	0.430696	0.390542	0.608097	0.414023	0.539985	0.468911	0.663951	0.477107	0.756307	0.432906	0.454177	0.39816	0.474794	0.585267	0.688384	0.411459	0.762899	0.802644	0.557427	0.417012	0.768035	0.418136	0.490924	0.452441	0.922217
RAB4B-EGLN2	0.0292999	0.0288847	0.0808409	0.105111	0.15323	0.100785	0.0529994	0.0684627	0.0513817	0.0542839	0.040046	0.0714744	0.0237028	0.0313351	0.0311049	0.024398	0.160612	0.0234165	0.0628409	0.0552115	0.0305587	0.0247242	0.0384865	0.120389	0.0325988	0.0971523	0.330856	0.102162	0.0234558	0.17934	0.266729	0.502108	0.0483329	0.0920988	0.0873499	0.0366109	1.25516	0.0245492	0.0241074	0.262555	0.42139	0.0251894	0.186364	0.0886522	0.0325757	1.25516
RAPGEF5	0.530123	0.530123	0.540468	0.774765	0.636143	0.570601	0.661027	0.547222	0.536884	0.600234	0.979595	0.797075	0.655694	0.681679	0.598888	0.914999	0.808499	0.854094	0.530319	0.530376	0.589047	0.685794	0.694556	0.56205	0.530471	0.584146	0.577713	0.655068	0.691722	0.533069	0.683751	0.53953	0.576375	0.687948	0.587293	0.565247	0.979908	0.667752	0.53843	0.614571	0.572035	0.604057	0.530196	0.573348	0.559549	0.979908
RBM46	0.293893	0.281583	0.289513	0.0976753	0.0850875	0.208654	0.297834	0.0447771	0.0663987	0.0991617	0.10033	0.206278	0.189701	0.0718763	0.071414	0.199119	0.115795	0.0745454	0.130172	0.150727	0.0611236	0.143315	0.0455611	0.110014	0.122193	0.0849147	0.0842531	0.0500993	0.320513	0.177948	0.0496482	0.172803	0.10974	0.129217	0.0537207	0.174127	0.0259942	0.0507084	0.386948	0.192477	0.100432	0.0251588	0.127304	0.0246965	0.0250128	0.386948
RETNLB	0.0663655	0.0070939	0.232629	0.171749	0.308159	0.262907	0.148838	0.158048	0.16581	0.0342691	0.0672453	0.0511135	0.26871	0.263375	0.266451	0.196164	0.0425541	0.0138307	0.190584	0.038219	0.0129394	0.0412913	0.125147	0.206856	0.0650638	0.132126	0.167958	0.0996887	0.0610018	0.00596222	0.032146	0.0597387	0.0422653	0.0669545	0.00634394	0.0139676	0.361499	0.108494	0.770377	0.305616	0.0426784	0.00926824	0.0067322	0.0104042	0.143484	0.770377
RHOA	0.149734	0.101335	0.176709	0.0675972	0.0908118	0.11902	0.0641713	0.0720349	0.198813	0.064604	0.0713281	0.0948078	0.185263	0.112138	0.0657866	0.0680871	0.0880245	0.204402	0.19983	0.199179	0.212723	0.171201	0.170371	0.0900614	0.154078	0.16424	0.0657238	0.113018	0.095213	0.0646288	0.109791	0.0805591	0.125546	0.0827342	0.0803595	0.15573	0.481577	0.143142	0.110844	0.0731464	0.073866	0.112273	0.34247	0.0844443	0.129379	0.481577
RNASEL	0.786196	1.04908	1.1456	0.942576	0.853354	1.18924	1.16882	1.18967	0.878485	1.63212	1.11462	1.03275	1.09923	1.19606	1.32069	1.15913	0.835221	1.27721	1.0207	1.44257	1.00544	1.30929	1.22162	0.891024	1.07969	1.06281	1.0192	1.01534	1.09231	1.04698	0.857503	0.786444	1.4601	0.823661	1.13639	1.86819	0.847267	1.07181	0.855427	0.823625	0.960015	1.17705	0.785938	0.806897	1.38985	1.86819
ROBO2	0.741546	0.712935	0.370878	0.356161	0.272601	0.333431	0.405345	0.262318	0.264682	0.524223	0.411217	0.359225	0.514665	0.463391	0.479572	0.490242	0.48886	1.02458	0.991017	1.01903	0.809414	0.544947	0.75359	0.623295	0.897719	0.618571	0.639352	0.397522	0.597999	0.502778	0.386188	0.49028	0.422982	0.302731	0.786731	0.69526	0.302235	0.35173	0.31046	0.269397	0.43672	0.758233	0.265686	0.285857	0.289477	1.02458
RPP38	0.269269	0.304198	0.294839	0.299235	0.198353	0.273579	0.255543	0.340406	0.226786	0.150559	0.0895072	0.421338	0.127572	0.320045	0.252528	0.204784	0.148543	0.260947	0.114164	0.0843012	0.182122	0.214936	0.132895	0.873316	0.138089	0.187566	0.0777691	0.13929	0.152333	0.164549	0.223831	0.165759	0.0805941	0.245463	0.101234	0.0830686	0.162551	0.0624809	0.520258	0.10226	0.180536	0.103161	0.311971	0.138483	0.0659004	0.873316
RSPRY1	0.052954	0.0710124	0.0218368	0.00697847	0.0339883	0.00708636	0.00701934	0.00690776	0.0360286	0.0240056	0.00702029	0.0588444	0.0101299	0.0194321	0.0143981	0.0196578	0.0403932	0.0228669	0.00694956	0.0589288	0.134861	0.0206722	0.0134744	0.284035	0.0769356	0.0857976	0.490426	0.4735	0.00781173	0.0185889	0.071339	0.271105	0.292274	0.0352354	0.0161466	0.0221968	0.00698748	0.052336	0.011584	0.205929	0.055181	0.0126295	0.0572755	0.049124	0.128736	0.490426
S1PR5	0.229159	0.536465	0.778906	0.624129	0.451534	0.844945	0.740667	0.776563	0.561142	0.60296	0.30801	0.582958	0.786941	0.668727	0.548779	0.715605	0.250976	0.751419	0.196747	0.70581	0.525696	0.205022	0.675222	0.205568	0.289037	0.556189	0.479837	0.85415	0.780879	0.42914	0.410432	0.386792	0.558772	1.43483	1.56016	1.15948	0.485716	0.448873	0.200983	0.220628	0.245822	0.878592	0.363883	0.542142	0.75043	1.56016
SCFD2	0.104453	0.312381	0.408859	0.371576	0.136236	0.46974	0.34852	0.191745	0.345132	0.139601	0.0929841	0.273676	0.237051	0.200776	0.198073	0.179019	0.0647292	0.322371	0.555597	0.581344	0.254996	0.7736	0.671504	0.849942	0.336733	0.674581	0.73343	0.22049	0.39926	0.311756	0.381831	0.212773	0.476365	0.321657	0.163472	0.147185	0.246566	0.0716913	0.0813552	0.202047	0.337932	0.119879	0.692265	0.197185	0.0522384	0.849942
SEC14L6	0.574566	0.229069	0.148162	0.208111	0.154837	0.148162	0.148162	0.225231	0.1722	0.183001	0.167153	0.182496	0.148305	0.148345	0.180206	0.149239	0.330486	0.160014	0.564178	0.761369	0.235476	0.581747	0.273049	1.08089	0.148322	0.15276	0.152066	0.24726	0.255953	0.202631	0.47108	0.738172	0.23725	0.162786	0.155653	0.217559	0.16925	0.599736	0.153761	1.32952	0.148228	0.148692	0.188079	0.620503	0.95324	1.32952
SERP1	0.0682227	0.0689509	0.105752	0.0720761	0.305112	0.0875575	0.133924	0.0511272	0.0484602	0.0484602	0.29338	0.0688846	0.0565869	0.0563796	0.0514213	0.048541	0.320433	0.435505	0.663725	0.792228	0.665105	0.303669	0.240336	0.215535	0.195657	0.15507	0.104399	0.0491647	0.122615	0.0517657	0.18721	0.249044	0.0567096	0.0487291	0.0873109	0.0490889	0.0636171	0.148734	0.072207	0.122664	0.0691016	0.0783914	0.0523794	0.0494752	0.0570625	0.792228
SGCA	0.362706	0.35694	0.319119	0.331649	0.326833	0.31849	0.321316	0.317488	0.321779	0.324075	0.317321	0.318572	0.330826	0.328975	0.320346	0.323386	0.367407	0.393634	0.403895	0.400366	0.395016	0.367454	0.36304	0.352295	0.51393	0.51955	0.445929	0.331087	0.322195	0.318523	0.352382	0.358854	0.335338	0.857979	0.433833	0.475656	0.559373	0.325313	0.671299	0.58495	0.37654	0.329998	0.635483	0.318644	0.805799	0.857979
SHROOM2	0.0477505	0.0477505	0.245455	0.300207	0.278218	0.246764	0.0569057	0.0999076	0.250809	0.166779	0.209677	0.0515204	0.0981952	0.336046	0.481176	0.105714	0.596409	0.114185	0.191398	0.0836639	0.079672	0.199537	0.211865	0.2211	0.0981487	0.237415	0.0729206	0.0495547	0.0549912	1.4247	1.25189	0.0727396	0.160327	0.260011	0.434562	0.743429	0.602946	0.3587	1.06321	0.0481766	0.325414	0.106069	0.426123	0.0646643	0.133724	1.4247
SLC12A9	0.0119783	0.0437082	0.386127	0.262146	0.301431	0.424827	0.461045	0.0125557	0.118849	0.187909	0.0966886	0.182646	0.242749	0.189821	0.211032	0.265278	0.391281	0.0365388	0.0173668	0.0447425	0.0420352	0.0171822	0.0144399	0.187886	0.211776	0.114031	0.108293	0.147177	0.355972	0.344783	0.300107	0.227936	0.0192525	0.193927	0.0836196	0.0494115	0.0119779	0.0152845	0.146513	0.212839	0.295293	0.0155791	0.0541335	0.266657	0.0320633	0.461045
SLC25A26	0.0824293	0.100124	0.0877537	0.17914	0.641421	0.0796923	0.139634	0.251365	0.16902	0.07463	0.269112	0.197252	0.116046	0.0990078	0.0857178	0.103446	0.08692	0.13266	0.112061	0.094911	0.0727427	0.159004	0.149998	0.288356	0.0995733	0.122282	0.172128	0.225237	0.238809	0.240876	0.548114	0.472819	0.790985	0.23641	0.220722	0.0721117	0.0779986	0.0997203	1.13762	0.0761763	0.0875838	0.0847244	0.096373	0.169084	0.19131	1.13762
SLC35E2A	0.532062	0.54822	0.693102	0.594464	0.576289	0.6159	0.774915	0.619912	0.646773	0.6296	0.617607	0.550032	0.610499	0.654403	0.502074	0.672499	0.640803	0.535086	0.464716	0.559169	0.522022	0.559083	0.678714	0.644525	0.538297	0.68804	0.668032	0.599568	0.559802	0.585002	0.615256	0.544294	0.682816	0.544317	0.59347	0.792654	2.43477	0.496204	0.49683	0.470783	0.885009	0.973462	0.49182	0.901496	0.622019	2.43477
SLC5A7	0.0560919	0.140296	0.0608084	0.308027	0.235572	0.0774231	0.2264	0.408771	0.317172	0.257722	0.312795	0.286144	0.25645	0.251278	0.0781316	0.286823	0.0250026	0.373085	0.400588	0.337989	0.408209	0.148318	0.415477	0.028096	0.300214	0.399064	0.148959	0.127671	0.447717	0.268177	0.262761	0.103991	0.0390689	0.772135	0.326462	0.123092	0.526083	0.185849	0.0869156	1.29659	0.826677	0.0284299	0.885075	0.165084	0.0471902	1.29659
SMAD4	0.309445	0.211943	2.12826e-07	0.00166432	0.0188293	0.018833	0.0185512	0.0253199	0.0311178	0.0159735	0.00125042	0.00215988	0.0290548	0.0378618	0.0252993	0.0314651	0.479145	0.0153548	0.0163338	0.0158154	0.0213279	0.0259636	0.0274395	0.000484225	0.0658293	0.00731015	0.0275727	0.00692883	0.00173072	0.024745	0.000260814	6.89871e-08	0.000664268	0.0581328	0.00122217	0.00266974	0.0983444	0.119918	0.185816	0.381917	0.0340015	0.00409574	3.08988e-05	0.0589201	0.114775	0.479145
SNAI2	0.0853797	0.0308063	0.241405	0.167916	0.100091	0.168108	0.0607652	0.0485076	0.255976	0.0837249	0.0323976	0.118647	0.0531103	0.0306444	0.0626264	0.0548208	0.0861603	0.0710622	0.135193	0.096755	0.103701	0.0714593	0.0341366	0.0583187	0.0355656	0.0979404	0.0313869	0.0511977	0.0350662	0.0385251	0.173271	0.240878	0.0307567	0.189821	0.248321	0.148963	0.0376003	0.160086	0.272118	0.146561	0.0872128	0.164693	0.19429	0.112659	0.099485	0.272118
SORBS1	0.91352	0.90898	0.951012	0.943138	1.44153	0.951324	1.09567	1.32424	0.959752	0.934753	0.937916	1.86421	1.50254	1.86752	1.22283	1.44129	0.906477	1.14662	0.915012	0.993892	0.920736	2.25879	1.91427	1.82091	1.30054	1.36701	1.29898	1.48657	1.63582	1.5815	1.61135	1.62789	1.90182	1.13435	2.1681	1.06794	1.03836	0.906512	1.79691	0.925596	1.11538	1.6596	1.16605	1.77308	1.26052	2.25879
SPATA31A6	0.476312	0.438419	0.414541	0.754746	0.602006	0.414541	0.488365	0.702411	0.414541	0.773768	0.576451	0.482944	0.788002	0.83553	0.415444	0.424115	0.683849	0.521841	0.414541	0.485429	0.473388	0.566351	0.652797	0.524501	0.656367	0.784607	0.568505	0.570253	0.67471	0.590617	0.42743	1.15513	0.954313	0.418427	0.489172	0.574906	0.443072	0.435353	0.416422	0.881021	0.61772	0.55602	0.760296	0.609555	0.753573	1.15513
SPP2	0.00342462	0.0284901	0.0398775	0.0409552	0.0478134	0.037008	0.281808	0.00421956	0.160981	0.275541	0.0701856	0.0580285	0.0975978	0.0511449	0.0779833	0.107521	0.121068	0.022209	0.0511656	0.0786957	0.0393251	0.239668	0.0645126	0.0218191	0.00746355	0.0493745	0.00349736	0.00413356	0.0915242	0.0446484	0.0528061	0.0133671	0.0702583	0.858811	0.0112624	0.0961609	0.163611	0.0134974	0.0216239	0.0576287	0.026093	0.00545861	0.102169	0.111055	0.0103629	0.858811
SRSF8	0.479846	0.481625	0.486412	0.464016	0.515823	0.49663	0.464016	0.464016	0.489856	0.464016	0.464016	0.483236	0.464016	0.464016	0.464016	0.464016	0.464016	0.515626	0.464016	0.464277	0.548162	0.53195	0.470564	0.464016	0.552214	0.473032	0.483697	0.465574	0.478675	0.468732	0.464016	0.464016	0.470945	0.471981	0.464382	0.472728	0.470523	0.483988	0.56855	0.471715	0.467067	0.490464	0.464723	0.500355	0.497436	0.56855
STAT5A	0.00643222	0.0127858	0.034459	0.122388	0.0404111	0.053416	0.0878117	0.117335	0.0139639	0.0181744	0.0165759	0.0299312	0.056805	0.0111728	0.00540545	0.04295	0.0245727	0.00576551	0.0247839	0.0486162	0.0116983	0.0154375	0.00845555	0.11214	0.0339235	0.00843395	0.456011	0.5096	0.0053352	0.00671985	0.0124364	0.363486	0.217644	0.0143527	0.00533235	0.00531688	0.214384	0.105462	0.175071	0.0146817	0.129785	0.142351	0.182305	0.194234	0.287169	0.5096
STXBP3	0.281413	0.262592	0.264685	0.350947	0.416084	0.268343	0.405071	0.397961	0.461155	0.478479	0.295423	0.297621	0.351807	0.369466	0.353372	0.421764	0.62312	0.258771	0.352911	0.380239	0.264351	0.478701	0.258778	0.746608	0.296241	0.317063	0.27222	0.395327	0.333196	0.374949	0.43708	0.3172	0.515374	0.355093	0.280774	0.264162	0.337783	0.387061	0.341612	0.269789	0.419792	0.258779	0.262794	0.596515	0.28022	0.746608
SYNCRIP	0.175566	0.390571	0.414258	0.15208	0.0906201	0.485566	0.180837	0.204265	0.358062	0.193759	0.186469	0.417856	0.628028	0.440896	0.220241	0.320574	0.167493	0.283666	0.191057	0.263308	0.207374	0.0679446	0.225223	0.0787416	0.237461	0.238117	0.385165	0.0684767	0.158197	0.369474	0.190064	0.346096	0.202222	0.269271	0.201266	0.345085	0.524768	0.213265	0.0791107	0.406762	0.0704024	0.401734	0.299299	0.0703631	0.081237	0.628028
TAGAP	0.875672	0.854795	0.941393	0.872638	0.827841	1.01262	0.826382	0.85879	0.833767	0.856902	0.864488	0.909886	1.14181	0.850014	0.87956	0.947975	0.951139	0.826166	0.877743	1.13127	0.836139	0.833622	0.838041	1.10153	0.877957	0.95964	1.16788	1.0616	0.850816	0.938411	0.833136	0.82827	0.908742	0.987316	1.33789	0.825914	0.994233	1.53989	1.31631	1.03038	0.899773	0.917177	1.70232	0.880993	0.989815	1.70232
TBC1D8	0.414998	0.527243	0.399378	0.0812395	0.124163	0.305734	0.618697	0.348473	0.627006	0.0871208	0.324182	0.704296	0.305366	0.282332	0.362532	0.414313	0.37141	0.0256579	0.0994196	0.0909739	0.0528824	0.861703	0.231396	0.35803	0.0309497	0.817035	1.00605	0.0705571	0.368503	0.170622	0.284973	0.331506	0.191788	0.291118	0.317717	0.0835955	1.18002	0.0970622	0.67177	0.11082	0.826764	0.0411645	0.800288	0.241713	0.870578	1.18002
TCTN1	0.688123	1.01799	0.369814	0.344444	0.349248	0.373974	0.365331	0.380959	0.555095	0.687035	0.425842	0.362589	0.627594	0.668569	0.569452	0.443839	0.406236	0.754391	0.702009	0.71917	0.805497	1.08918	0.9465	0.403093	0.662006	0.328313	0.323332	0.356455	0.576208	0.365498	0.92575	0.803473	0.449067	0.399101	0.372391	0.390706	0.306545	0.347144	0.916223	0.406561	0.871462	0.324233	0.291048	0.300862	0.350911	1.08918
TFAP2C	0.354952	0.192454	0.128009	0.138476	0.133696	0.13192	0.143792	0.135884	0.133902	0.137635	0.259797	0.152935	0.129033	0.12931	0.13191	0.137356	0.331023	0.341428	0.324449	0.404081	0.229554	0.3488	0.353505	0.26942	0.231766	0.465682	0.222791	0.182689	0.128054	0.138391	0.163177	0.199974	0.316358	0.28795	0.42124	0.23741	0.128061	0.129067	0.128208	0.135621	0.26548	0.309217	0.558936	0.13855	0.172095	0.558936
THYN1	0.787787	0.66478	0.366353	0.191974	0.226146	0.451799	0.404888	0.505672	0.327605	0.0238507	0.347193	0.501951	0.512071	0.542887	0.27219	0.590799	0.197596	0.28423	0.53211	0.672894	0.591925	0.141473	0.324693	0.267821	0.572132	0.480161	0.39249	0.457915	0.303022	0.419719	0.305163	0.441507	0.560542	0.358872	0.310643	0.22447	0.1693	0.07219	0.267843	1.06	0.0785243	0.469617	0.0282492	0.264835	0.142648	1.06
TM7SF3	0.177221	0.300611	0.403553	0.177472	0.584995	0.441027	0.117234	0.144032	0.277216	0.177437	0.152233	0.309571	0.409499	0.446854	0.719792	0.430318	1.23435	0.0720953	0.0138522	0.0107654	0.0867221	0.153267	0.102695	0.00893129	0.0741596	0.0481164	0.0189109	0.00731838	0.123668	0.00879692	0.0114568	0.00747874	0.140597	0.158783	0.00713671	0.0664179	0.026814	0.338638	0.159293	0.182011	0.0366468	0.0295973	0.730968	0.209262	0.119732	1.23435
TMEM159	0.388925	0.435028	0.396186	0.360538	0.470186	0.391357	0.404855	0.399473	0.421036	0.352566	0.420097	0.439608	0.376828	0.37239	0.478807	0.520641	0.355525	0.369438	0.413108	0.405381	0.455958	0.395453	0.387951	0.721078	0.360549	0.35924	0.351196	0.472973	0.350873	0.564796	0.537785	0.430803	0.392275	0.376016	0.383004	0.401762	0.560762	0.595848	0.391347	0.35681	0.391686	0.34881	0.375535	0.736117	0.541485	0.736117
TMEM253	0.80564	0.854129	1.31959	1.05137	1.07686	1.30107	0.764373	1.20845	1.29717	0.764373	1.21209	0.959705	0.981066	1.2569	1.02134	0.938614	0.991315	0.941725	0.764373	1.22031	1.15969	0.87065	1.04876	0.801887	1.22072	1.11456	1.20217	1.44348	1.45596	1.53557	1.11259	1.27876	1.14234	0.827847	1.30054	0.76564	1.27465	0.773613	1.65	0.781673	1.44106	0.935384	1.10465	0.782893	1.00891	1.65
TMPRSS11B	0.408253	0.390958	0.402835	0.398075	0.412003	0.389308	0.476905	0.420974	0.555797	0.389695	0.399	0.445368	0.389602	0.393779	0.397489	0.392187	0.713181	0.504107	0.758967	0.55922	0.499564	0.403869	0.469907	0.443895	0.442148	0.476322	0.393735	0.409118	0.560497	0.390965	0.429413	0.406278	0.458799	0.39838	0.397697	0.464381	0.826906	0.472943	0.439606	0.492411	0.429039	0.54579	0.750892	0.390336	0.426893	0.826906
TNS2	0.659235	0.438005	0.103475	0.100154	0.120032	0.108789	0.198864	0.104676	0.098267	0.109685	0.153808	0.109341	0.115237	0.107916	0.104877	0.118916	0.319651	0.382381	0.301721	0.279499	0.3632	0.464456	0.377598	0.44715	0.294133	0.277237	0.326686	0.182614	0.181552	0.216839	0.117018	0.155398	0.192368	0.152581	0.0990077	0.104689	0.305116	0.232392	0.305642	0.431816	0.608101	0.104694	0.0997815	0.135361	0.26864	0.659235
TRA2B	1.56716	1.58248	1.44586	1.45877	1.72286	1.42998	1.76135	1.82178	1.50605	1.79668	1.8921	1.82139	1.85144	1.86993	1.87201	1.74636	1.96726	1.45798	1.49492	1.51499	1.62909	1.47506	1.56176	1.58405	1.68429	1.62901	1.47317	1.71495	1.51272	1.8401	1.52205	1.51606	1.66643	1.67511	1.63392	1.44132	1.55344	1.50622	2.01125	1.66627	1.86984	1.49591	1.64553	1.56442	1.46091	2.01125
TRIM49B	0.0999086	0.13873	0.00665244	0.129415	0.0788773	0.00665244	0.00665244	0.0526979	0.174541	0.250788	0.0219236	0.0844459	0.315392	0.313645	0.626359	0.277849	0.171415	0.00672969	0.0118389	0.0228242	0.00674437	0.0218721	0.081936	0.0175689	0.0177329	0.00944982	0.00997249	0.123511	0.462288	0.117886	0.0423197	0.421627	0.174743	0.160155	0.00802863	0.00706566	0.0965111	0.379216	0.0560068	0.034826	0.00834628	0.329117	0.0736481	0.0263244	0.012491	0.626359
TRUB2	0.698713	0.531955	0.339982	0.339679	0.360672	0.340171	0.351285	0.351994	0.419924	0.351854	0.342452	0.355912	0.351629	0.344348	0.346038	0.339776	0.373442	0.374381	0.340306	0.34195	0.390387	0.508494	0.591602	0.378454	0.340548	0.415233	0.402069	0.477675	0.355129	0.3799	0.366964	0.413272	0.356743	0.466855	0.392479	0.393476	0.39334	0.356801	0.583714	0.349032	0.359848	0.347142	0.843428	0.416258	0.352264	0.843428
TTC33	1.0202	0.844744	0.249303	0.303433	0.345181	0.258994	0.205294	0.313887	0.2274	0.198674	0.711292	0.312429	0.197217	0.219914	0.344059	0.302271	0.209251	0.298778	0.331645	0.530453	0.244433	0.286046	0.303974	0.214599	0.32064	0.366664	0.933999	0.197314	0.199893	0.349256	0.442683	0.691725	0.260496	0.473409	0.373354	0.332692	0.41169	0.321861	0.201846	0.19894	2.35437	0.234879	0.916425	0.423956	0.37108	2.35437
TXNDC11	0.441436	0.329869	0.40624	0.295332	0.337457	0.410848	0.605298	0.608777	0.624759	0.55465	0.348609	0.422546	0.591721	0.497377	0.518742	0.370203	0.342441	0.363344	0.410057	0.316494	0.497946	0.475871	0.482447	0.286298	0.568628	0.401221	0.46603	0.624384	0.374018	0.350214	0.348967	0.323933	0.319177	0.416323	0.427697	0.494386	0.286328	0.381018	0.462285	0.30317	0.658571	0.489776	0.621438	0.471743	0.362464	0.658571
UBFD1	0.959536	0.672416	0.1071	0.00248575	0.0483368	0.0603241	0.0743374	0.00372529	0.129342	0.558286	0.00800907	0.188882	0.00861219	0.0211795	0.0270713	0.0713495	0.371686	0.222045	0.0470974	0.0698639	0.115448	0.0533011	0.0384222	0.120146	0.206898	0.0626352	0.0598661	0.00532689	0.0838374	0.0488667	0.209373	0.0697806	0.211195	0.488178	0.153101	0.000876899	0.00269753	0.128171	0.225258	0.0401257	0.0388242	0.102786	0.639083	0.00080822	0.0272168	0.959536
UNC119B	1.05325	1.05336	1.12692	1.10428	1.15108	1.08337	1.02576	1.11094	1.07527	0.887279	0.986398	0.95475	1.04889	1.04623	1.05586	1.01959	0.895217	1.43072	1.23409	1.06336	1.47737	1.38855	1.39592	1.33551	1.63511	1.12514	1.14484	1.82129	0.891183	1.74968	1.69275	2.48593	1.65743	1.11138	1.17072	1.45355	1.35333	0.890973	0.947474	0.889182	1.0967	0.925783	0.934981	1.26076	1.02787	2.48593
USP4	0.564437	0.543381	0.552184	0.563851	0.568668	0.550151	0.553843	0.555275	0.543645	0.60002	0.54905	0.54593	0.542984	0.639396	0.582813	0.552467	0.58303	0.575594	0.578694	0.544836	0.582742	0.97419	0.585297	0.548326	0.546766	0.544278	0.543361	0.542978	0.615855	0.559755	0.587818	0.612239	0.543743	0.551558	0.551993	0.559909	0.567315	0.601667	1.08248	1.09204	0.557099	0.545759	0.544167	0.544191	0.586312	1.09204
VIPAS39	0.168716	0.657515	0.168809	0.144967	0.499131	0.151829	0.17752	0.24041	0.286892	0.511037	0.274862	0.397159	0.392773	0.429465	0.606478	0.324792	0.208139	0.0987734	0.180888	0.096791	0.0405031	0.147109	0.221066	0.0856151	0.272846	0.0696448	0.128832	0.105709	0.30029	0.170705	0.0605506	0.0643042	0.10841	0.324433	0.257862	0.126072	0.0353108	0.11018	0.0655695	0.0584781	0.0466045	0.110774	0.305237	0.604576	0.243417	0.657515
WARS2	0.393544	0.44874	0.550507	0.413151	0.352928	0.485173	0.291667	0.29255	0.292397	0.290024	0.31496	0.306716	0.418452	0.443752	0.312971	0.295538	0.299829	0.29296	0.325508	0.288577	0.28876	0.362205	0.287402	0.295772	0.28697	0.292828	0.286383	0.444375	0.41651	0.308237	0.388354	0.435437	0.302516	0.403185	0.32359	0.310574	0.385131	0.300076	0.65159	0.975709	0.348456	0.30032	0.388819	0.457035	0.547383	0.975709
WFDC2	0.503158	0.578128	1.0041	0.677777	0.344439	0.930758	0.397591	0.413434	0.982066	0.861575	1.03118	0.549332	0.773394	0.980835	1.09369	0.74428	1.19495	0.157773	0.393375	0.131864	0.291943	0.125131	0.178956	0.178478	0.497848	0.108962	0.0768235	0.590319	0.485078	0.338212	0.105712	0.0801405	0.342927	0.37978	0.456263	0.0825039	0.384387	0.438231	0.346524	0.171132	0.537111	0.201096	0.0767173	0.397062	0.134115	1.19495
XRCC1	0.159314	0.266704	0.00279986	0.0565995	0.0769445	0.000439786	0.0694586	0.125568	0.000206609	0.274511	0.0565527	0.0807324	0.812305	0.163888	0.0970525	0.0827983	0.130105	0.0669877	0.209801	0.365186	0.0477195	0.346081	0.172126	0.241592	0.190603	0.263709	0.269835	0.0348706	0.171377	0.274997	0.0243319	0.00290356	0.0612768	0.319525	0.410048	0.510793	0.026525	0.138243	0.142132	0.465465	0.260503	0.011104	0.0035174	0.0696293	0.127126	0.812305
ZBTB40	0.106448	0.216123	0.120161	0.445755	0.402353	0.119084	0.27797	0.349751	0.405736	0.0530671	0.216703	0.130798	0.0433999	0.103957	0.0962591	0.183543	0.856758	0.129555	0.102975	0.0559504	0.0630511	0.0714776	0.0302002	0.277577	0.165825	0.0488885	0.0323816	0.114916	0.0496858	0.0237604	0.0245895	0.070167	0.358551	0.0235627	0.0234113	0.0287809	0.117854	0.259647	0.0239482	0.493256	0.0578622	0.0403201	0.0234042	0.106696	0.265915	0.856758
ZFP1	0.534237	0.566609	0.663948	0.735001	0.816997	0.65235	0.532269	0.529571	0.725093	0.580635	1.01039	0.572055	0.528795	0.545864	0.550063	0.534382	0.639486	0.666725	0.52824	0.619905	0.730293	0.678538	0.528516	1.20369	1.1356	0.530049	0.55913	0.579485	0.56481	0.58497	0.62039	0.604475	0.528539	0.534624	0.550755	0.592497	0.699618	1.19343	0.602103	0.531944	0.552425	0.534896	0.684503	0.562518	0.665697	1.20369
ZNF141	1.4427	1.416	0.429952	0.440523	0.68982	0.40874	0.127573	1.55391	0.146729	0.398025	0.428631	0.837712	0.794625	0.363126	1.26627	0.490231	0.209766	0.284692	0.539981	0.144914	0.32324	0.322727	0.282738	0.309256	0.372499	0.917105	0.819782	0.607144	0.465882	1.10755	0.179805	0.18105	0.630165	0.277488	0.460311	0.643946	0.250053	0.9043	0.184325	0.655541	0.217657	0.156324	0.152402	0.17563	0.397028	1.55391
ZNF317	0.387279	0.103176	0.0553344	0.0283833	0.0674076	0.0303994	0.086301	0.0782539	0.027176	0.143061	0.0412862	0.0887441	0.0494335	0.0861561	0.0346054	0.0307784	0.0625	0.130264	0.116709	0.153182	0.0761069	0.670241	0.457392	0.325525	0.317581	0.185705	0.141914	0.0445827	0.0818799	0.0440833	0.0271637	0.136808	0.230031	0.114306	0.0722011	0.0893012	0.0272278	0.206005	0.398716	0.18388	0.0840596	0.565356	0.0389814	0.197134	0.115576	0.670241
ZNF485	1.18916	1.23592	0.83088	1.33928	1.43784	0.963224	0.526646	1.42084	1.31745	1.29573	1.28736	1.44445	1.37993	1.19589	1.22382	1.49902	1.0242	1.08452	1.11773	1.22506	1.06806	1.94713	1.51191	1.11	1.2004	1.18177	1.25227	0.810675	1.07872	1.61835	1.40962	1.25178	0.784511	0.835961	0.956278	0.825831	0.974194	0.577662	1.15078	0.677313	1.26164	1.31238	0.927971	0.625463	0.52674	1.94713
ZNF610	0.023662	0.0203025	0.0256261	0.0172308	0.018632	0.0212895	0.0165389	0.0391345	0.0267662	0.0165398	0.0420233	0.0186605	0.0214616	0.0170433	0.0243757	0.0185984	0.0392111	0.0198555	0.0402715	0.0404022	0.0185994	0.408966	0.0666326	0.0587738	0.0472075	0.0509718	0.0182572	0.0171803	0.0312538	0.0320654	0.0284366	0.0343287	0.0310269	0.0824611	0.0739229	0.0233614	0.154907	0.336985	0.0379015	0.131856	0.104481	0.132753	0.0230323	0.381218	0.551275	0.551275
ZNF740	0.0382517	0.188515	0.264702	0.174479	0.0800936	0.585182	0.296368	0.296597	0.211153	1.27407	0.192226	0.336417	0.29237	1.15212	0.140844	0.300097	0.0356715	0.526751	0.088919	0.144854	0.0597659	0.150079	0.240006	0.157761	0.293871	0.531837	0.573077	0.130854	0.204296	0.605919	0.307367	0.239648	0.482313	0.21436	0.301278	0.286867	0.386651	0.144618	0.995681	0.065216	0.197865	0.253547	0.0820607	1.41851	0.173737	1.41851
ZP1	0.545891	0.530097	0.636573	0.52229	0.650541	0.712894	0.58881	0.58048	0.575386	0.520452	0.552006	0.519937	0.523426	0.576582	0.551324	0.57357	0.590464	0.528342	0.525804	0.519973	0.522771	0.781309	0.560408	0.551942	0.714881	0.538298	0.529458	0.520143	0.520536	0.594251	0.521104	0.520638	0.543523	0.569879	0.523791	0.693938	0.536944	0.525692	0.520443	0.551871	1.11443	0.551541	0.601691	0.702594	0.548413	1.11443
ABCC2	0.0709875	0.0971182	0.0658942	0.141863	0.111626	0.0680245	0.0639328	0.0945972	0.0895187	0.0781607	0.0913733	0.0694261	0.106548	0.108524	0.121329	0.0690515	0.130288	0.227757	0.122528	0.135493	0.159824	0.31768	0.259589	0.259963	0.0685732	0.0635326	0.0652266	0.118275	0.102885	0.0929125	0.0948761	0.0908256	0.171486	0.107735	0.0690768	0.0661952	0.12142	0.0665528	0.366773	0.111179	0.0644417	0.207032	0.0801579	0.16415	0.175723	0.366773
ACO1	0.423395	0.563528	0.806598	0.384479	0.490962	0.848466	0.864721	0.673274	0.637145	0.281874	0.726666	0.779651	0.732253	0.470382	0.771344	0.748316	0.251983	0.542598	0.45532	0.403343	0.528193	0.527164	0.613689	0.099394	0.2292	0.850721	0.752445	0.388191	0.822152	0.985325	1.41699	1.07561	0.533064	1.35496	0.928371	0.963983	0.0982315	0.0677093	0.997232	0.0193854	1.21367	0.313232	0.775475	0.00682335	0.205284	1.41699
ADAM20	0.024454	0.0398325	0.00489521	0.0135309	0.0262298	0.00489521	0.126082	0.0353563	0.00489521	0.0118306	0.0268416	0.0128073	0.0115432	0.033406	0.00983306	0.00490519	0.20696	0.0049397	0.0109683	0.00583031	0.00489521	0.164822	0.115679	0.0143992	0.0295609	0.0652439	0.0768276	0.0750966	0.0514611	0.0466225	0.112814	0.0982941	0.225566	0.0452612	0.0446907	0.0218281	0.115991	0.899389	0.0473291	0.00489834	0.0128461	0.114906	0.0965349	0.202553	0.0518581	0.899389
ADIG	0.639381	0.260058	0.235042	0.174668	0.177429	0.260639	0.175561	0.314986	0.162915	0.162915	0.167076	0.202586	0.187062	0.164171	0.175873	0.181149	0.251103	0.255033	0.196121	0.242436	0.243011	0.168616	0.217125	0.247215	0.232184	0.199964	0.234456	0.271635	0.17591	0.163049	0.164989	0.170324	0.169135	0.203067	0.191752	0.193477	0.216628	0.575039	0.229936	0.180146	0.166777	0.168029	0.168041	0.526272	0.454306	0.639381
AHDC1	0.0733068	0.072657	0.358269	0.573078	0.939342	0.19935	0.220069	0.507821	0.420624	0.417859	0.629961	0.515909	0.176629	0.319675	0.529583	0.366215	0.683259	0.0471843	0.0803309	0.0528212	0.0573736	0.00262212	0.032278	0.0561858	0.01597	0.00237521	0.000781231	0.0708923	0.166502	0.241108	0.0455147	2.75393e-05	0.140673	0.0795758	0.00183712	0.0354806	0.00112131	1.20183	0.0131726	0.279661	0.0218038	0.382109	0.171647	1.17421	1.39668	1.39668
ALG1	0.155695	0.00836443	0.00430839	0.0320944	0.128552	0.027076	0.0883731	0.138431	0.0853388	0.0794228	0.0667034	0.220904	0.0536971	0.0907676	0.00204179	0.089848	0.138287	0.00640698	0.0270291	0.00216085	0.00562727	0.474205	0.00284664	0.124237	0.0596398	0.00208335	0.00346523	0.0154641	0.00441146	0.0594082	0.00326657	0.0324215	0.0409655	0.281558	0.00240191	0.0126723	0.0205094	0.00513632	0.00832729	0.00267644	0.030655	0.00506577	0.0856788	0.0143353	0.00428134	0.474205
ANGPT2	0.0593573	1.12997	0.091139	0.142949	0.244168	0.25427	0.524374	0.499925	0.103873	0.617732	0.261074	0.349824	0.372408	0.343696	0.146005	0.600761	0.485177	0.307252	0.314888	0.387198	0.277625	0.209135	0.130843	0.688783	0.863969	0.0842949	0.118179	0.178859	0.621637	0.937714	0.054009	0.252277	1.03944	0.121568	0.0344139	0.0313849	0.417668	0.332969	0.000466252	0.0936721	0.151345	0.74488	0.369471	0.428216	0.44414	1.12997
ANO6	0.68835	0.783059	1.43687	1.10465	1.11919	1.4274	1.13388	0.917069	0.931998	0.767118	1.26179	1.1416	1.04694	0.933428	0.635551	1.13072	1.00384	0.602656	0.622483	0.510944	0.746055	0.674411	0.629272	0.583287	0.700489	0.706553	0.942038	0.894748	0.754006	0.790958	0.815716	0.919348	0.953759	0.830199	0.610511	0.546466	0.886842	0.640949	0.404234	1.06609	0.556161	0.66937	0.438076	0.945197	1.17403	1.43687
APOBEC3H	0.109988	0.294121	0.0463062	0.442277	0.317461	0.0463062	0.0463062	0.122262	0.232942	0.510012	0.456937	0.0506182	0.436506	0.472047	0.32104	0.404779	0.0546778	0.397121	0.509157	0.812147	0.546844	0.140261	0.153677	0.63216	0.201186	0.289204	0.391421	0.0501763	0.108309	1.12058	0.0791951	0.073036	0.0777987	0.495833	0.407325	0.173979	0.369352	0.523014	0.169731	0.17724	0.0982735	0.113743	0.05563	1.01727	0.789047	1.12058
ARHGAP44	1.15445	1.07718	0.946425	0.927669	0.94165	0.965275	0.941834	0.93348	0.956613	0.92626	1.01302	1.05623	0.985703	0.934521	0.926384	0.944475	0.945741	1.01594	0.950825	0.984495	0.995871	0.997974	1.08226	0.94505	0.999586	1.93312	1.81573	0.929528	1.07683	0.928525	0.933917	1.00004	1.27889	1.1586	0.92643	0.940165	1.46886	1.17726	1.12696	1.12288	1.23054	0.955246	1.04543	1.1926	1.10057	1.93312
ARMT1	0.692133	0.831853	0.662108	0.87641	0.718077	0.786969	0.877316	0.793397	0.00845464	0.389891	0.479462	0.581449	0.958161	0.801898	0.638659	0.770698	1.65574	0.00990148	0.00850448	0.0650292	0.0306671	0.254781	0.139591	0.0325903	0.10858	0.140259	0.198379	0.536921	0.181818	0.0343574	0.0514239	0.0848688	1.25448	0.235825	0.10459	0.0110117	0.412754	0.981171	0.652008	0.0619505	0.579999	0.14562	0.394893	1.0129	0.701923	1.65574
ASPN	0.811343	0.726246	0.725523	0.789533	0.761462	0.728082	0.729298	0.767466	0.788717	0.738548	0.792123	0.89801	0.724614	0.727044	0.846387	0.788744	0.733796	0.810056	0.804918	0.744147	0.841993	0.965185	0.873997	0.891306	0.858996	0.846357	0.766279	0.725705	0.838594	1.04558	1.02307	0.891738	0.725956	0.806731	0.923961	0.891271	0.789735	0.73949	0.768406	0.920593	0.978164	0.761686	0.734504	0.728702	0.723474	1.04558
ATP5IF1	1.02207	1.47451	0.773137	1.14365	1.36426	0.764058	0.77908	0.579151	1.06207	0.472124	1.4484	1.27951	0.981462	1.02449	1.00683	0.98766	1.09889	0.0958888	0.317081	0.248022	0.240584	0.312139	0.489237	0.283529	1.36278	0.488993	0.759955	1.01414	1.42979	0.668635	1.16921	1.15819	0.786139	0.232197	0.0364342	0.216638	0.427223	0.138069	0.0767478	0.19335	0.874119	0.114408	0.661704	0.0419818	0.656722	1.47451
B3GALNT2	0.749942	0.677941	1.4475	1.09878	1.12722	1.3779	0.741436	0.736413	0.832633	0.729737	1.38969	0.843607	0.787145	0.77328	0.680156	0.927149	0.767873	0.759848	0.800203	0.779828	0.764234	0.729001	0.687243	0.855857	0.779211	0.682673	0.679164	0.834394	0.739403	0.767864	0.696735	0.676245	0.98786	0.70442	0.693711	0.708835	0.806806	0.675428	0.766349	1.16588	0.736415	0.692288	0.933585	0.717062	0.71677	1.4475
BCAT2	0.703199	0.753875	0.478092	0.604109	0.491893	0.443408	0.476699	0.217261	0.360719	0.337816	0.307678	0.492961	0.514935	0.288975	0.464518	0.41494	0.262692	0.403051	0.540413	0.273793	0.505473	0.159146	0.417245	0.348804	0.551706	0.235978	0.0299012	0.0407666	0.279694	0.195751	0.141026	0.0553194	0.166536	0.479038	0.530792	1.02393	0.00426893	0.460521	0.0267707	0.13516	0.232048	1.41744	0.0194063	0.260147	0.210612	1.41744
BLM	0.021457	0.0960343	0.183006	0.207868	0.273071	0.168895	0.103052	0.0542642	0.361956	0.697507	0.161607	0.164034	0.39071	0.424121	0.163198	0.344037	0.0705093	0.266555	0.597949	0.260534	0.200847	0.00190057	0.120242	0.123038	0.121806	0.0453225	0.197568	0.212691	0.0872144	0.109134	0.0232546	0.00197076	0.116811	0.0798773	0.0535353	0.119079	0.347366	0.0980578	0.0631515	0.0815528	0.0391945	0.0385191	0.347611	0.023556	0.0148296	0.697507
BRPF1	0.355913	0.65699	0.870261	0.517187	0.580564	0.779871	2.02719	1.9487	0.810509	1.10581	0.391228	1.40544	0.435933	0.843364	0.997284	1.36706	0.418102	0.85451	0.91476	1.05884	0.363418	0.875043	0.790289	0.396614	0.675995	1.01697	0.773918	1.11272	1.52844	1.44515	0.722662	0.617504	0.990669	1.24065	1.28975	1.04114	0.271926	0.962473	0.363032	0.454285	1.25268	1.46141	0.426168	0.618639	1.31835	2.02719
C11orf87	0.162594	0.362401	0.121859	0.365842	0.362848	0.124228	0.276469	0.180484	0.254987	0.0293168	0.519714	0.318282	0.267598	0.304826	0.505796	0.302993	0.162849	0.0558156	0.093295	0.0585039	0.152833	0.103097	0.113417	0.144336	0.0967806	0.144658	0.152849	0.240067	0.0978422	0.269808	0.192076	0.320231	0.113764	0.242838	0.357287	0.0406246	0.109899	0.0431125	0.403762	0.771045	0.180774	0.280717	0.523628	0.031499	0.0529141	0.771045
C19orf25	1.03718	1.08565	1.11882	1.56459	0.917074	1.14607	1.25383	1.19891	1.13407	0.869988	1.27135	1.31582	1.12788	1.09378	0.95457	1.18065	1.0768	1.05864	0.977803	1.2224	1.19752	1.16427	1.05795	1.18052	1.2407	0.986932	1.14026	1.03165	0.87851	1.17722	0.913103	1.20956	1.29249	0.982407	0.872299	0.957586	0.920393	0.871165	0.947738	0.959112	0.890654	1.13093	1.29855	1.05044	1.05758	1.56459
C21orf91	0.267007	0.115673	0.000168855	0.138874	0.103734	0.000168855	0.0622621	0.0259312	0.000168855	0.0438014	0.14034	0.190344	0.0409916	0.02352	0.190675	0.21687	0.0771414	0.0434616	0.0485329	0.0131962	0.280239	0.0831393	0.134588	0.00437469	0.128421	0.0441102	0.0598751	0.000238172	0.0369369	0.12269	0.0168301	0.0380961	0.0645907	0.0384409	0.0633103	0.221712	0.134866	0.0186812	0.000816194	0.0472814	0.116427	0.0130617	0.228214	0.0711945	0.0358104	0.280239
C6orf10	0.13194	0.111302	0.0264553	0.405046	0.508656	0.0264553	0.0264553	0.527184	0.0264553	0.071229	0.520364	0.259953	0.254223	0.372445	0.0648947	0.403326	0.0264554	0.473881	0.633538	0.577955	0.0264553	0.112489	0.371111	0.0464846	0.141933	0.684089	0.717135	0.526035	0.598536	0.349415	0.396653	0.402736	0.437599	0.487726	0.403048	0.203783	0.398931	0.0665767	0.531754	0.163434	0.0302466	0.238983	0.0821653	0.229564	0.34412	0.717135
CABCOCO1	0.263107	0.157122	0.04413	0.0289428	0.0317478	0.0418366	0.049445	0.0257241	0.0256748	0.0256748	0.0256748	0.0799725	0.0682516	0.0435168	0.0671633	0.0285611	0.0320237	0.0256909	0.0276446	0.218553	0.0415138	0.110836	0.066337	0.531329	0.0474298	0.0704394	0.0976736	0.241708	0.0845786	0.212413	0.34869	0.279582	0.048093	0.0337527	0.0271157	0.0436157	0.0293603	0.0391449	0.026952	0.0835769	0.0721615	0.025906	0.0628598	0.0578731	0.0965885	0.531329
CANT1	0.286893	0.232943	0.228189	0.221636	0.16523	0.273226	0.179301	0.128829	0.131077	0.127752	0.20245	0.224397	0.155924	0.148276	0.156862	0.171711	0.2802	0.140915	0.140006	0.172719	0.132127	0.344403	0.1242	0.701715	0.131838	0.204109	0.124421	0.124572	0.162443	0.206962	0.539375	0.295828	0.128035	0.200295	0.178854	0.152531	0.177273	0.316604	1.31863	0.144752	0.349992	0.127347	0.129509	0.12665	0.269173	1.31863
CBFA2T2	0.699362	0.153195	0.228799	0.231335	0.0561198	0.24197	0.0434754	0.0838829	0.16078	0.0537979	0.0397856	0.144982	0.0622288	0.108663	0.0492224	0.0995077	1.48108	0.582101	0.442583	0.261734	0.400867	0.0643217	0.277188	0.098924	0.564286	0.18058	0.168656	0.144775	0.156143	0.0741423	0.0587618	0.107897	0.11438	0.0495263	0.127225	0.325775	0.537817	0.227823	0.0637042	0.10931	0.0679083	0.215948	0.142908	0.154813	0.156717	1.48108
CCDC179	0.0429313	0.183305	0.020302	0.194167	0.199907	0.020302	0.020302	0.0839878	0.020302	0.020302	0.143042	0.17348	0.0432438	0.020302	0.201229	0.0432438	0.020302	0.110817	0.0432438	0.16587	0.108874	0.129103	0.16857	0.0432438	0.227712	0.153851	0.140821	0.171322	0.0926478	0.181748	0.0432438	0.020302	0.113019	0.184908	0.189494	0.177752	0.175915	0.167706	0.10595	0.260767	0.24631	0.107086	0.0949532	0.0806061	0.2373	0.260767
CCL20	0.291552	0.384579	0.462561	0.303898	0.46809	0.451299	0.194825	0.184668	0.171778	0.382952	0.285788	0.536251	0.223881	0.467854	0.332671	0.423676	0.506979	0.213513	0.17345	0.191416	0.182165	0.180496	0.194511	0.17448	0.259286	0.172008	0.20065	0.18377	0.237498	0.198173	0.190347	0.174704	0.180731	0.345642	0.192114	0.252683	0.295385	0.309194	0.242705	0.17223	0.196824	0.657782	0.412785	0.193251	0.306075	0.657782
CD226	0.324379	0.0539036	0.0520597	0.0979849	0.0899992	0.0529026	0.265825	0.35362	0.0506893	0.0534571	0.0537054	0.0490601	0.347697	0.0532488	0.0482827	0.052129	0.528372	0.377939	0.363553	1.20665	0.56845	0.771895	0.410532	0.258599	0.248934	0.0925857	0.321255	0.267565	0.0532851	0.176162	0.0495327	0.152653	1.1088	0.217817	0.499964	0.243235	0.0527827	0.0558268	1.2034	0.0537922	0.0500147	1.63497	0.0733452	0.339324	0.325602	1.63497
CDC73	0.219671	0.207338	0.348837	0.52238	0.360321	0.282765	0.229258	0.379015	0.321929	0.263	0.21755	0.585973	0.218034	0.308628	0.35851	0.263997	0.366154	1.09623	1.14416	0.559269	0.609607	0.764817	1.45822	0.460776	0.437066	0.411895	0.305111	0.65877	0.491345	0.383108	0.504908	0.345343	0.615105	0.340303	0.316996	0.55651	0.391206	0.397166	0.228165	0.21226	0.402342	0.541793	0.226991	0.287268	0.360393	1.45822
CDX1	0.249871	0.260819	0.0803603	0.0440885	0.0214762	0.115357	0.0113994	0.0460156	0.00693624	0.175328	0.0158061	0.0796175	0.0731323	0.0961511	0.0652099	0.0833232	0.0780192	0.0493415	0.0365792	0.0282834	0.0190561	0.00703534	0.00606799	0.021169	0.0281345	0.00834433	0.0446573	0.0575928	0.165107	0.243618	0.0171667	0.0108092	0.0414764	0.0485115	0.104007	0.0101178	0.0397557	0.240996	0.228652	0.0516307	0.126319	0.0140824	0.242636	0.0359823	0.00846807	0.260819
CEP95	0.187931	0.189004	0.251666	0.190953	0.375303	0.228974	0.281983	0.401796	0.227788	0.191639	0.178889	0.278632	0.197545	0.188164	0.191671	0.187139	0.388014	0.441183	0.195676	0.184513	0.186425	0.180042	0.178091	0.269952	0.186423	0.238544	0.213806	0.254719	0.243758	0.232209	0.224007	0.218605	0.351101	0.182101	0.198126	0.179378	0.339722	0.908515	0.315661	0.307137	0.210163	0.405313	0.228918	0.837815	0.731833	0.908515
CHD1	0.0669286	0.0668155	0.119961	0.0634881	0.10324	0.105224	0.0989236	0.0834311	0.0953612	0.0538998	0.0580375	0.112687	0.0555064	0.0534452	0.0609168	0.0533911	0.674179	0.435152	0.0607041	0.376456	0.354606	0.235655	0.428387	0.404872	0.593244	0.872149	0.695619	0.667283	0.0841709	0.23278	0.340114	0.365508	0.221574	0.313228	0.226327	0.206465	0.133592	0.155992	0.338108	0.0553622	0.0629911	0.292269	0.080032	0.0773763	0.088849	0.872149
CIART	0.137538	0.0251033	0.0213165	0.120148	0.0212534	0.0229482	0.0383204	0.223463	0.0302476	0.0211388	0.0383224	0.157891	0.0716972	0.0280863	0.0842424	0.0533104	0.0339549	0.0718931	0.0374819	0.203897	0.0969583	0.0459921	0.0382521	0.0437726	0.0211677	0.20214	0.383495	0.31764	0.109642	0.438952	0.187843	0.577842	0.474985	0.0971781	0.0262599	0.0328812	0.0765913	0.173779	0.251092	0.0366437	0.0344644	0.120192	0.231319	0.0440291	0.022746	0.577842
CLEC2L	0.368843	0.352578	0.428214	0.316547	0.339155	0.552676	0.303769	0.501054	0.60899	0.317183	0.362156	0.409606	0.30441	0.367979	0.3104	0.421093	0.306318	0.645248	0.610179	0.336254	0.462038	0.809825	1.25071	0.362395	1.083	0.524693	0.429853	0.336469	0.330268	0.383382	0.314984	0.555317	0.310656	0.304501	0.303864	0.375877	0.428422	0.467519	0.34852	0.955781	0.314097	0.396024	0.597127	0.324861	0.599564	1.25071
CNGA2	0.54258	0.54258	0.552015	0.673535	0.734639	0.565714	0.545014	0.554611	0.62245	0.544708	0.674301	0.615289	0.5472	0.546997	0.55291	0.549411	0.560418	0.565778	0.628529	0.665963	0.600239	0.554442	0.571663	0.752102	0.582577	0.632554	0.613029	0.546312	0.542665	0.662792	0.681195	0.614461	0.605307	0.607163	0.675046	0.594899	0.548503	0.552573	0.674599	1.14605	0.592125	0.581357	0.563011	0.555411	0.553313	1.14605
COL28A1	0.213374	0.261968	0.242202	0.281361	0.260485	0.222332	0.318705	0.233167	0.260998	0.245185	0.222631	0.566964	0.257488	0.241471	0.516416	0.24237	0.219297	0.45938	0.225131	0.255737	0.288249	0.475129	0.261748	0.673174	0.30538	0.252549	0.235551	0.263395	0.375846	0.236241	0.236076	0.226347	0.679092	0.433827	0.234073	0.484115	0.226273	0.291393	0.215425	0.940916	0.73351	0.543319	0.298837	0.325398	0.249834	0.940916
COX6A2	0.255954	0.173383	0.0771092	0.108041	0.119955	0.083337	0.0875682	0.133892	0.0767575	0.0767575	0.0787155	0.134783	0.0830907	0.107018	0.100956	0.0790053	0.295356	0.285267	0.113678	0.168294	0.34906	0.191552	0.275216	0.387998	0.37384	0.16654	0.14073	0.165617	0.0771633	0.162857	0.187314	0.218782	0.234971	0.146272	0.0891754	0.28758	0.0931636	0.0834479	0.0890665	0.111785	0.151148	0.0768915	0.185101	0.125398	0.0888108	0.387998
CREM	0.069261	0.069261	0.403113	0.0705811	0.0758113	0.360761	0.204047	0.0837138	0.069261	0.097076	0.12648	0.0802822	0.141333	0.11016	0.0693247	0.0752963	0.353003	0.0898515	0.476686	0.499142	0.10734	0.17118	0.121864	0.455277	0.1145	0.13751	0.113797	0.131937	0.164281	0.074963	0.12013	0.094829	0.110367	0.0718991	0.0803645	0.0971743	0.17227	0.126953	0.540522	0.0989869	0.158691	0.182943	0.180584	0.158019	0.108685	0.540522
CSRNP1	0.234826	0.257943	0.233133	0.236068	0.230406	0.239719	0.231227	0.232863	0.366197	0.293186	0.274957	0.232032	0.287441	0.248057	0.230619	0.231384	0.232472	0.355386	0.232439	0.288143	0.26787	0.312537	0.290651	0.290259	0.229933	0.258582	0.314888	0.248047	0.230784	0.229534	0.305414	0.257298	0.270061	0.344153	0.327614	0.257614	0.49205	0.504127	0.243563	0.636048	0.316079	0.511407	0.282816	0.25422	0.233721	0.636048
CTXN3	0.164423	0.321741	0.589505	0.648883	0.646627	0.676092	0.507279	0.594352	0.0283453	0.446114	0.557366	0.694726	0.562679	0.605643	0.48769	0.512049	0.100268	0.901335	0.960531	1.27732	1.22089	1.38421	1.30278	1.20513	0.897481	0.823556	0.394447	0.350986	0.39906	0.616615	0.810367	0.228816	0.261997	0.531132	0.40882	0.579988	0.086439	0.0362984	0.495247	0.304295	0.136798	1.0092	0.0725159	0.627964	0.0352439	1.38421
CYP27B1	0.0750095	0.0676854	0.0239634	0.111704	0.0267916	0.0451172	0.01708	0.0380416	0.0143882	0.0165413	0.0143431	0.0458562	0.02049	0.0143767	0.0160664	0.0192681	0.205143	0.230355	0.0827331	0.0686183	0.124826	0.0402734	0.0314323	0.0857982	0.0760581	0.112945	0.0685633	0.0148608	0.120881	0.0497928	0.0148055	0.0180936	0.107504	0.0229755	0.0358258	0.0381017	0.0852889	0.159771	0.288885	0.714574	0.219949	0.0659831	0.0208736	0.0551785	0.0251495	0.714574
DBX2	0.523989	0.388392	1.17935	0.666177	0.701122	1.03089	1.08741	0.894377	1.00865	1.57973	0.935618	1.24164	1.4943	1.54328	1.42249	1.32389	0.647784	0.739429	0.663078	0.588106	0.519052	0.354562	0.668039	0.402927	0.807289	0.714781	0.639788	1.17713	1.09417	0.968151	1.33178	1.26701	1.35515	0.80966	1.33185	1.05371	1.22458	0.359362	1.59954	1.11469	0.687624	0.99624	0.631849	0.384322	0.480683	1.59954
DDX39A	0.151718	0.0752218	0.0275709	0.0487163	0.0328258	0.0265114	0.294579	0.233422	0.0434179	0.0282793	0.0338396	0.0387382	0.0830224	0.138928	0.104723	0.066655	0.508992	0.71462	0.612375	0.594632	0.352385	0.0270084	0.357301	0.0340881	0.915543	0.0729712	0.0447704	0.349563	0.267534	0.369724	0.192919	0.191661	0.530083	1.00682	1.29251	0.557471	0.0385563	0.607618	0.0330613	0.0260317	0.0563649	0.141286	0.0318767	0.0461232	0.224868	1.29251
DERL1	0.0679642	0.154401	0.135845	0.168678	0.149517	0.131125	0.180393	0.230795	0.309659	0.182568	0.2241	0.115164	0.064843	0.189772	0.138117	0.108209	0.00237908	0.189641	0.158858	0.170727	0.194422	0.0266318	0.0279607	0.0973986	0.138064	0.0414433	0.007815	0.119238	0.0917889	0.142615	0.163621	0.0909504	0.143879	0.0943646	0.223662	0.299446	0.127003	0.201479	0.00266385	0.146515	0.0684677	0.245242	0.0253623	0.103296	0.304411	0.309659
DKK4	0.0061912	0.0134827	0.0198385	0.0386502	0.0504818	0.0106077	0.00744614	0.00749428	0.0369823	0.0328389	0.026536	0.0076061	0.00961263	0.0129955	0.00604486	0.00638484	0.0464929	0.0574326	0.0273523	0.0402721	0.00945316	0.0596107	0.0566869	0.0653497	0.0262364	0.0109817	0.0320321	0.162475	0.00919805	0.0203043	0.014937	0.0121684	0.06098	0.0098307	0.0719139	0.111181	0.099624	0.00621832	0.0735679	0.00693567	0.23367	0.100349	0.119477	0.441419	0.0327523	0.441419
DNAJC18	0.430691	0.305754	0.178471	0.117849	0.0571325	0.15047	0.0449684	0.0971171	0.0337026	0.209644	0.132105	0.16321	0.246063	0.193436	0.123064	0.142807	0.00358638	0.151874	0.105288	0.105786	0.116998	0.290475	0.173964	0.00824794	0.0890564	0.106362	0.110494	0.168819	0.245049	0.194373	0.13077	0.108603	0.116317	0.00208743	0.10986	0.408512	0.00295827	0.137744	0.15313	0.0341708	0.00394284	0.171405	0.0150921	0.0172134	0.0802548	0.430691
DPP9	0.00208755	0.00208755	0.186774	0.573109	0.916035	0.127924	0.362506	0.299806	0.356049	0.180471	0.301453	0.490819	0.4916	0.540324	0.408723	0.377819	1.1626	0.00253829	0.0646661	0.0109198	0.161474	0.0759847	0.0506393	0.0552122	0.011416	0.0192995	0.0233781	0.141288	0.354183	0.0210419	0.0477982	0.0140615	0.30851	0.114093	0.178898	0.398997	0.396324	0.784685	0.0182441	0.0147888	0.0531358	0.629117	0.223248	0.716203	0.399738	1.1626
DUSP5	0.0339518	0.00787738	0.0102821	0.0109456	0.0477602	0.0143206	0.116478	0.00790009	0.00903158	0.114155	0.0882432	0.0197567	0.0612511	0.361088	0.213681	0.0371697	0.0256079	0.135607	0.108616	0.157856	0.0294512	0.0445894	0.0443288	0.124307	0.0179186	0.0567123	0.00933793	0.0188239	0.0332196	0.137724	0.0963075	0.0125597	0.0239377	0.168153	0.201718	0.194917	0.96783	0.029292	0.0861323	0.128179	0.0362053	0.00734297	0.0129336	1.03466	0.00918426	1.03466
EDRF1	0.0155953	0.0120811	0.0375206	0.105316	0.03635	0.0540117	0.0512586	0.408443	0.0323599	0.00849027	0.0900251	0.0399351	0.00784203	0.012986	0.0915722	0.209497	0.0558253	0.0164549	0.112052	0.0267478	0.0188233	0.00722375	0.0073139	0.28999	0.124315	0.182986	0.176131	0.0377164	0.209063	0.01013	0.0622608	0.0412459	0.077954	0.00728955	0.00953174	0.0249699	0.249748	1.20061	0.113498	0.0112517	0.0169812	0.25319	0.0255982	0.554548	0.994141	1.20061
EIF3B	0.540907	0.417599	0.294604	0.107132	0.0565007	0.298839	0.239776	0.246077	0.244574	0.0405856	0.291704	0.359531	0.0544009	0.0344258	0.060083	0.24387	0.061681	0.205325	0.219823	0.185794	0.202456	0.0312834	0.189567	0.0313209	0.206575	0.157325	0.03136	0.176307	0.286251	0.299705	0.165454	0.132735	0.15758	0.124883	0.269956	0.0961138	0.241571	0.356313	0.106832	0.239254	0.0319034	0.206498	0.144758	0.0461045	0.143368	0.540907
EME2	0.00144437	0.10982	0.00128163	0.0723865	0.112255	0.0119629	0.5928	0.832744	0.199997	0.142529	0.148974	0.272563	0.146254	0.0965406	0.00835594	0.28528	0.00016489	0.150219	0.142521	0.0750754	0.161509	0.465277	0.587178	0.0647552	0.243889	0.20372	0.222062	0.00200378	0.0781861	0.0497412	0.0859741	0.0402622	0.0337498	0.280353	0.21749	0.139468	0.0104317	0.140057	0.0264818	0.712521	0.0832006	0.030294	0.0390283	0.254736	0.25851	0.832744
EPN3	0.363139	0.405256	0.321659	0.351362	0.317833	0.329426	0.398827	0.338336	0.347727	0.353757	0.342178	0.330328	0.32352	0.318905	0.341871	0.325647	0.331703	0.340051	0.320829	0.413677	0.327637	0.736557	0.320045	0.590914	0.325561	0.318064	0.317562	0.422928	0.317508	0.317459	0.326797	0.317471	0.325013	0.319996	0.322093	0.317352	0.466256	0.317383	0.568729	0.321495	0.330304	0.330522	0.626089	0.399301	0.383883	0.736557
ETFB	0.213134	0.175085	0.515911	0.219414	0.212179	0.448302	0.953756	0.531009	0.596207	0.228776	0.562223	0.601441	0.295068	0.271871	0.303212	0.327393	1.47877	0.129506	0.0924464	0.222585	0.0908964	0.0939082	0.118329	0.0908199	0.0960853	0.120672	0.13718	0.241429	0.49585	0.090687	0.0900175	0.0959884	0.0899544	0.164982	0.207157	0.093219	0.0902334	1.25252	0.333104	0.492884	0.10961	0.299948	0.484994	0.70089	0.777187	1.47877
FABP2	0.36309	0.191393	0.113451	0.158925	0.199623	0.113451	0.161622	0.255538	0.113451	0.175036	0.166575	0.287939	0.156763	0.177296	0.224783	0.176427	0.119134	0.151214	0.176701	0.207527	0.113451	0.398904	0.331976	0.182685	0.114578	0.322168	0.24871	0.222492	0.394066	0.200616	0.157186	0.161989	0.289588	0.400143	0.304521	0.315154	0.60199	0.123424	0.15893	0.220786	0.149558	0.247962	0.116397	0.236753	0.160479	0.60199
FAM177A1	0.429255	0.429255	0.855307	1.03235	0.851611	0.88158	0.82515	0.575684	1.34378	0.429255	0.813065	0.751405	1.08682	1.0392	0.523164	0.993759	0.516737	0.765328	0.575369	0.693453	0.956388	1.07946	0.919547	1.00461	1.07771	0.812499	0.712247	0.74594	1.02832	0.904551	1.04161	0.843186	0.690817	0.574068	0.529006	0.557821	0.457935	1.26916	0.448204	0.429506	0.465696	0.624795	0.593963	0.619669	0.956719	1.34378
FAM49B	0.812861	0.888177	0.494883	0.254347	0.568096	0.543915	1.69068	2.08445	0.721542	1.4888	0.492361	1.58813	0.52301	0.79128	0.998096	0.417032	0.380666	0.520486	1.57354	1.59744	0.526779	1.0333	1.24047	1.77472	2.16295	2.30935	1.4371	0.566902	0.279041	1.49226	0.755355	1.22548	1.45396	1.03513	0.851556	1.80393	0.563107	0.207513	0.949135	0.511823	0.526558	0.91605	0.265183	0.313049	0.220101	2.30935
FBLN5	0.297784	0.171735	0.140374	0.179205	0.155144	0.140156	0.139589	0.145839	0.1393	0.190103	0.162113	0.181713	0.15037	0.164145	0.148868	0.149843	0.142604	0.225889	0.219482	0.190841	0.222829	0.164012	0.203919	0.139313	0.163482	0.172701	0.176072	0.158841	0.145328	0.139298	0.152047	0.166204	0.142394	0.144707	0.141926	0.196322	0.192112	0.142237	0.211038	0.33097	0.189608	0.148001	0.139427	0.152499	0.141442	0.33097
FCRLB	0.703056	0.71945	0.463697	0.102048	0.153654	0.438122	0.0249123	0.191666	0.488731	0.0328356	0.250122	0.457466	0.578995	0.92443	0.485841	0.323371	0.394592	0.168953	0.146038	0.0256488	0.00353073	0.0342661	0.246456	0.0258355	0.0282072	0.104058	0.121688	0.669801	0.408696	0.0856642	0.0709149	0.0480051	0.235835	0.20177	0.128325	0.0301869	0.420183	0.153845	0.00335139	0.20731	0.00358045	0.409014	0.164618	0.230737	0.384636	0.92443
FITM2	0.121474	0.169088	0.376035	0.266837	0.226145	0.348315	0.215296	0.297493	0.327922	0.119361	0.225012	0.336343	0.313866	0.246639	0.231606	0.23836	0.122105	0.669274	0.462109	0.355956	0.416078	0.416217	0.471255	0.263585	0.28551	0.597265	0.625952	0.790567	0.171808	0.324436	0.525742	0.469199	0.583653	0.20251	0.372318	0.409133	0.41393	0.198168	0.249436	0.33648	0.229103	0.407835	0.195266	0.490198	0.12068	0.790567
FOXD4L1	0.0102502	0.0198303	0.268686	0.993371	0.294405	0.225115	0.238011	0.201795	0.180335	0.351472	0.0691978	0.146002	0.655018	0.621674	0.463084	0.309653	0.0381405	1.21432	0.00798805	0.449298	0.0549163	0.0380797	0.347131	0.442096	0.0596171	0.0214026	0.0225669	0.101665	0.049483	0.045139	0.0478769	0.0298265	0.00830442	0.462395	0.100997	0.355011	0.0190602	0.152644	0.0132201	0.0558209	0.00950766	0.211131	0.320437	0.195205	0.00821369	1.21432
FTHL17	0.107258	0.107258	0.330124	0.315422	0.238012	0.338433	0.298528	0.258992	0.407693	0.303019	0.312986	0.349576	0.30212	0.307117	0.295349	0.24429	0.142619	0.330959	0.264544	0.983299	0.298649	0.137045	0.23944	0.175347	0.273036	0.19401	0.374842	0.406863	0.595455	0.366057	0.655111	0.502234	0.265667	0.513842	0.110954	0.25101	0.184146	0.122214	0.23549	0.198621	0.176641	0.332529	0.460298	0.678235	0.318998	0.983299
GADD45GIP1	0.0191763	0.0194165	0.0299638	0.0163718	0.0346323	0.0244277	0.0190923	0.0495917	0.0239036	0.0150258	0.0176902	0.0254603	0.0380295	0.0368568	0.0499665	0.0264008	0.0230354	0.022182	0.0164367	0.0295652	0.016799	0.0183925	0.061826	0.0845997	0.0230378	0.212182	0.214662	0.0192731	0.0701546	0.0783858	0.115459	0.0549071	0.0672245	0.015669	0.0426542	0.027438	0.0798526	0.100008	0.0340816	0.0267623	0.0534115	0.0668585	0.0151636	0.0217537	0.750835	0.750835
GBX1	0.0818411	0.0800757	0.0684543	0.0166534	0.128831	0.153108	0.0714284	0.0172457	0.0167806	0.0693479	0.142048	0.0275731	0.0167011	0.0211606	0.0828246	0.0167787	0.186758	0.0487097	0.0673647	0.0679817	0.158045	0.048153	0.0682884	0.0265073	0.145882	0.114907	0.0334763	0.0910143	0.0225674	0.0905574	0.0482717	0.127519	0.179656	0.0332254	0.0578778	0.131648	0.0691311	0.01682	0.0638306	0.436955	0.476684	0.0330049	0.0667144	0.515673	0.451374	0.515673
GHITM	0.344936	0.279427	0.232104	0.195388	0.275445	0.239466	0.195101	0.19549	0.204372	0.195976	0.195552	0.206466	0.306037	0.235729	0.238267	0.221111	0.340048	0.204075	0.242075	0.198046	0.222121	0.236154	0.200616	0.372007	0.195187	0.218036	0.202487	0.229155	0.202131	0.201649	0.234429	0.202201	0.235613	0.200916	0.220356	0.195589	0.209851	0.344368	0.325358	0.327571	0.218231	0.279089	0.233813	0.33082	0.702596	0.702596
GLT6D1	0.934305	1.04511	1.1317	1.07113	0.926859	1.16471	0.895126	0.886056	1.0376	1.13499	0.98707	1.04146	1.01174	1.09913	1.75116	0.917005	0.885356	0.946328	1.26492	0.996423	0.945206	0.909773	1.1116	1.34782	1.02788	0.890046	0.893637	1.0378	0.885353	0.910492	0.973894	0.915257	1.04184	0.912174	0.934872	0.95745	1.01927	0.903869	0.904344	0.980731	0.91877	0.907118	1.05614	0.942546	0.95428	1.75116
GOLGA8A	0.823481	1.85025	0.632783	0.702263	0.828944	0.761606	0.437777	1.70875	0.672837	2.2081	0.935591	1.1527	1.31632	1.48066	1.28238	1.28231	0.864941	2.40921	0.437777	3.9598	2.02092	1.53911	1.70732	1.20521	3.40448	2.06624	2.02179	2.72455	1.16318	0.576099	1.61983	1.19226	0.640363	2.49019	1.7982	2.58538	1.25076	0.622535	0.592895	0.606816	0.742039	2.61997	0.485068	0.544887	0.443949	3.9598
GPR162	0.495128	0.36313	0.389446	0.29248	0.347466	0.395732	0.285641	0.291579	0.288252	0.297678	0.343587	0.348049	0.286178	0.290206	0.286033	0.351429	0.821845	0.633665	0.503178	0.741354	0.902551	0.706981	0.644591	0.986995	0.489415	0.598845	0.594849	0.396493	0.36292	0.441197	0.596293	0.494929	0.372216	0.300752	0.385663	0.303803	0.400532	0.354346	0.418502	0.406931	0.321517	0.288963	0.35983	0.328501	0.347582	0.986995
GRID1	0.0779058	0.153931	0.411627	0.157757	0.0587355	0.349126	0.382958	0.41147	0.375185	0.0461643	0.333493	0.26121	0.14282	0.146138	0.118143	0.0917776	0.169087	0.224496	0.0527418	0.135329	0.135278	0.0777404	0.0500299	0.270828	0.137991	0.204844	0.131696	0.0873854	0.375119	0.230384	0.185195	0.0242493	0.0528953	0.0556201	0.648751	0.132223	0.315644	0.087983	0.0804722	0.0994268	0.0270377	0.207348	0.188483	0.0908922	0.263858	0.648751
GTF2IRD1	0.27466	0.124747	0.0859755	0.576679	0.610458	0.162645	0.289818	0.45964	0.393009	0.0808542	0.294725	0.806593	0.861164	0.592976	0.560441	0.984037	0.057531	0.28039	0.507072	1.09349	0.365921	0.198653	1.24694	0.251376	0.677242	1.01397	0.502109	0.123739	0.179389	0.575574	0.533688	0.744069	0.0504739	0.746585	0.012092	0.336936	0.0741272	0.0401995	0.0286879	0.397983	0.371365	0.578705	0.0815961	0.0176805	0.0958231	1.24694
HAS2	0.277841	0.0870761	0.299019	0.138821	0.140979	0.313061	0.232684	0.182785	0.153699	0.243343	0.290928	0.19192	0.430181	0.215298	0.223134	0.207849	0.116568	0.106592	0.188504	0.273914	0.205493	0.356871	0.298924	0.576041	0.167724	0.288146	0.211249	0.219248	0.250377	0.452165	0.25605	0.121679	0.303807	0.147407	0.31213	0.184665	0.0883896	0.133955	0.26082	0.184901	0.148356	0.136493	0.0885131	0.159018	0.10086	0.576041
HERC3	0.997546	1.0153	0.975649	1.30753	1.18932	0.96755	1.01448	0.939158	0.911511	1.30932	1.18853	0.993547	1.02052	1.02118	0.897534	1.11887	0.997604	1.21495	0.994429	1.31622	1.10115	0.899902	1.15716	0.782462	0.98633	1.07074	0.907625	1.16616	0.90717	1.12431	0.921286	0.845564	1.05248	1.11544	0.953157	1.19395	1.32229	1.22267	0.781355	1.16414	1.06702	1.37157	0.927261	1.61683	1.43818	1.61683
HIST1H3B	0.0010439	0.0010439	0.0010439	0.0010439	0.00105158	0.0010439	0.0010439	0.277564	0.0010439	0.0010439	0.0010439	0.0768266	0.0645874	0.0706401	0.00114097	0.0310463	0.0289988	0.00105103	0.0289988	0.0285052	0.0010439	0.168669	0.185695	0.0577202	0.0289988	0.167444	0.20679	0.134047	0.152131	0.0921955	0.302897	0.300463	0.238792	0.112205	0.209321	0.0799155	0.302169	0.191919	0.198118	0.245609	0.35815	0.207828	0.518884	0.688113	0.173492	0.688113
HNF4G	9.14036e-06	9.14036e-06	0.457849	0.230819	0.222121	0.391531	0.631792	0.298356	0.472715	0.691381	0.273639	0.48137	0.586895	0.596955	0.690945	0.567373	0.022506	0.541142	0.531659	0.479592	0.784163	0.262671	0.49338	0.304807	0.939688	0.221906	0.680193	0.107494	0.541336	0.238545	0.370858	0.540735	0.485556	0.593879	0.0281802	0.702456	0.0994242	0.205037	0.00497205	0.00613361	0.847603	0.0575685	1.57203	0.0776776	0.122128	1.57203
HRASLS2	0.571693	0.838037	1.21086	1.21788	0.954467	1.2255	1.4935	1.11568	1.60862	1.80321	1.22097	1.22183	1.64488	1.50671	0.784503	1.59115	1.51146	0.958267	1.10889	1.34435	0.956874	0.60526	1.29662	0.609598	1.16101	1.03676	0.94433	1.11542	1.5447	0.64712	0.572497	0.651337	0.800711	1.16045	1.23735	0.91041	1.07951	0.587909	0.656426	0.810705	0.989768	0.973755	1.5836	0.651945	0.666721	1.80321
HTR2C	0.057101	0.057101	0.057101	0.121094	0.0680093	0.057101	0.073155	0.0602526	0.057101	0.0700348	0.129542	0.0619248	0.0574009	0.0578154	0.0691229	0.114602	1.10844	0.165645	0.144145	0.161019	0.057101	0.0993615	0.15211	0.0651256	0.699488	0.145738	0.449567	0.0572488	0.26504	1.28153	0.0628704	0.158294	0.0604618	0.0714738	0.549358	0.254114	0.384614	1.51624	0.280201	0.269752	0.0590009	0.0774468	0.173324	0.156649	0.427757	1.51624
IFNA17	0.484803	0.235686	0.0398172	0.0382641	0.0462721	0.0380453	0.146981	0.577538	0.0818304	0.039642	0.0684276	0.0462758	0.885062	0.068292	0.309276	0.0995009	0.0396347	0.201552	1.31058	0.731188	0.198248	0.751728	0.0430559	0.59781	0.304761	0.0888015	0.0495212	0.205821	0.0827773	0.0398405	0.0897863	0.338383	0.421953	0.0784916	0.103954	0.586253	0.0700636	0.131263	0.0542186	0.147315	0.079068	0.0431175	0.162331	0.0382701	0.460808	1.31058
IL13RA1	0.224255	0.224255	0.245704	0.24243	0.270164	0.226185	0.447503	0.499726	0.24581	0.295771	0.281808	0.246782	0.251565	0.256185	0.258382	0.234786	0.716308	0.481347	0.377407	0.229225	0.43558	0.549379	0.913916	0.231631	0.305101	0.331916	0.224359	0.242528	0.30879	0.260596	0.246017	0.485034	0.288242	0.430415	0.299387	0.372588	0.833567	0.237677	0.27603	0.38897	0.293014	0.233737	0.308781	0.25103	0.295252	0.913916
INF2	0.959407	0.747602	0.436697	0.438899	0.504906	0.483023	0.777409	0.69545	0.539058	0.436519	0.611854	0.568737	0.417832	0.49528	0.56183	0.491318	0.581	0.380821	0.654354	0.495231	0.531666	0.393281	0.503284	0.371786	0.540196	0.465577	0.617638	0.486757	0.460861	0.577351	0.567433	0.722371	0.662834	0.758575	0.683702	0.518875	0.618745	0.368748	0.548321	0.445689	0.415762	0.476505	0.36428	0.45847	0.551211	0.959407
IRAK1	0.0919987	0.0919987	0.60087	0.120571	0.159484	0.664419	0.426122	0.0963723	0.25065	0.463333	0.362328	0.16719	0.296897	0.168058	0.190556	0.524806	0.128823	0.441491	0.613215	0.219109	0.745491	0.0954254	0.171924	0.170503	0.520563	0.172638	0.470563	0.202946	0.180443	0.096134	0.106216	0.133223	0.317048	0.137797	0.092521	0.562748	0.108258	0.30087	0.10811	0.21918	0.250441	0.241142	0.17641	0.295272	0.310515	0.745491
ITPRIP	0.259301	0.434759	0.889947	0.449294	0.785048	0.906388	0.744233	0.964644	0.781692	0.699653	0.576101	0.86239	0.648803	0.739695	0.839945	0.934315	0.483232	0.504353	0.493367	0.460747	0.424239	0.209477	0.485828	0.376888	0.529407	0.403943	0.610523	0.796674	0.73363	0.725766	0.214382	0.165473	0.409057	0.259884	0.181462	0.304359	0.44695	1.87026	0.264162	0.365394	0.140987	0.806051	0.629565	1.06553	2.25912	2.25912
KCNA4	0.0880377	0.0956679	0.104312	0.153887	0.115572	0.104037	0.0884024	0.0882142	0.104869	0.106191	0.0880628	0.0885296	0.102504	0.110732	0.121615	0.099532	0.200388	0.0891584	0.10165	0.0913221	0.0910256	0.0906575	0.0942767	0.0896661	0.0999433	0.0881841	0.0880689	0.0984566	0.114871	0.10762	0.141367	0.158989	0.0897983	0.402282	0.142971	0.09802	0.107631	0.119762	0.678768	0.217565	0.0885815	0.109819	0.09371	0.155971	0.0880222	0.678768
KCTD17	0.600723	0.604689	0.637698	0.772621	0.986405	0.602308	0.706338	0.620997	0.617044	0.817252	0.662824	0.741052	0.810479	0.765489	0.68551	0.898962	0.598692	0.770768	0.635637	0.660053	0.615644	0.626961	0.687004	0.609109	0.626157	0.699618	0.72909	0.779996	0.626857	0.624816	0.808382	0.792387	0.69391	0.709509	0.780521	0.727176	0.624257	0.773244	0.615182	0.891313	0.604588	0.641409	0.597286	0.605004	0.649693	0.986405
KIF13A	0.0510084	0.154455	0.155918	0.269456	0.438604	0.15923	0.328953	0.27742	0.35	0.492395	0.351216	0.266665	0.475052	0.444143	1.02754	0.265818	0.630047	0.0728774	0.0520753	0.0841837	0.0509805	0.0665416	0.0568404	0.504983	0.0972494	0.0642655	0.0509059	0.426726	0.0910759	0.0760056	0.0828696	0.0952012	0.224187	0.11847	0.277811	0.0545379	0.105219	1.50988	0.1658	0.0517109	0.147715	0.367368	0.43405	1.31366	1.25358	1.50988
KLHL2	1.22656	1.37114	0.754957	0.938327	1.04633	0.754865	0.771476	0.906459	0.819658	0.988323	0.769798	0.757324	0.784268	0.777069	0.817026	0.776492	0.840442	0.797605	0.966467	0.765481	0.810796	0.822805	0.760743	0.754354	0.786548	0.758691	0.758238	1.21223	0.855543	0.784028	0.76786	0.762255	0.806804	0.956181	0.893687	0.811243	0.900161	1.20456	0.970095	0.78083	0.755816	0.774567	0.795447	1.33697	1.62233	1.62233
KRT17	0.536599	0.430615	0.350294	0.391257	0.335342	0.355753	0.393809	0.3276	0.335156	0.523006	0.460339	0.324514	0.40927	0.396093	0.318736	0.403781	0.318478	0.357263	0.653522	0.356906	0.418845	0.353587	0.35946	0.32389	0.421154	0.347857	0.435417	0.426304	0.44151	0.379607	0.392698	0.422861	0.382412	0.337555	0.407697	0.482041	1.12379	0.366084	0.397226	0.372135	0.359588	0.318096	0.316988	0.379202	0.333829	1.12379
KRTAP27-1	0.047206	0.490599	1.1601	0.696176	0.567352	1.09046	0.300682	0.256368	0.400045	0.020029	0.19514	0.794709	0.098709	0.383823	0.800204	1.1016	0.00781124	0.679438	0.919073	0.311328	0.351323	0.00708637	0.0732326	0.0126175	0.733223	0.0183022	0.0179403	0.433956	0.267976	0.152935	0.295765	0.589282	0.322151	0.480021	0.637968	0.317498	0.62549	0.0890012	0.00785663	0.959924	0.0840505	0.932089	0.046586	0.83812	0.0380565	1.1601
LARP1	0.050512	0.050512	0.256537	0.0911381	0.257069	0.249865	0.446426	0.345654	0.050512	0.299724	0.246813	0.143567	0.0555439	0.275462	0.157066	0.174335	0.818609	0.072725	0.0905658	0.0510796	0.0867389	0.145535	0.099792	0.117032	0.150659	0.11175	0.233115	0.45713	0.182512	0.464275	0.196111	0.28822	0.150275	0.596997	0.0984258	0.0638927	0.761203	0.107578	0.448902	0.0938789	0.427706	0.110744	0.524824	0.313519	0.0527778	0.818609
LETMD1	0.390809	0.385805	0.279383	0.325199	0.359934	0.279688	0.287259	0.305801	0.301406	0.297913	0.360609	0.327859	0.286586	0.27893	0.289504	0.458937	1.10655	0.473435	0.925378	0.507131	0.405073	0.770734	0.63023	1.10207	0.563148	0.608755	0.655893	0.381278	0.315262	0.478158	0.450729	0.535819	0.29677	0.426315	0.52949	0.655416	0.486486	0.526123	0.293095	0.470019	0.4293	0.330895	0.300842	0.629623	0.367553	1.10655
LIPT2	0.114042	0.20184	0.339581	0.246667	0.2665	0.277183	0.437057	0.520006	0.318669	0.228819	0.306717	0.248034	0.305177	0.267706	0.117744	0.289477	0.0924111	0.254059	0.0706343	0.075416	0.179262	0.334334	0.256008	0.328648	0.405901	0.420144	0.397425	0.500322	0.299176	0.248418	0.284652	0.351614	0.182363	0.447235	0.792808	0.570599	0.421863	0.149744	0.0988016	0.584009	0.586682	0.613792	0.0976234	0.0948072	0.16911	0.792808
LOC105375107	0	0	0	0.067881	0.0678812	0	0	0.0408401	0	0.0273751	0.0273751	0.0511806	0.0395824	0.0554905	0.0273751	0.0273751	0.0549308	0.0408434	0	0.0273751	0	0	0	0	0.0273751	0	0	0.0273751	0.0273751	0.040858	0.0273751	0.0273751	0.0675324	0.0349247	0.0146972	0.0408432	0.0408419	0.0273717	0.0273707	0.0658804	0.0462141	0.0408438	0.0410801	0.0598558	0.0506093	0.0678812
LRFN3	0.300252	0.379111	0.549371	0.367891	0.607774	0.716821	0.0971672	0.562634	0.635117	0.0282865	0.587338	0.561957	0.4336	0.364453	0.0513929	0.857278	0.700827	0.0746974	0.029319	0.0201639	0.0596203	0.0823093	0.00489885	0.0634177	0.00552121	0.00525715	0.142261	0.154748	0.596255	0.00856854	0.0474671	0.0583801	0.720258	0.0177107	0.00498918	0.0167706	0.0441783	0.689153	0.0600151	0.190738	0.0601173	0.517759	0.42577	1.08967	1.22835	1.22835
LRRIQ1	0.194302	0.209405	0.705098	0.363467	0.584319	0.690857	0.316548	0.449524	0.242792	0.240589	0.383888	0.306409	0.3018	0.356678	0.212046	0.531214	0.269191	0.794289	0.612572	0.337167	0.614479	0.186655	0.281085	0.292233	0.485566	0.67848	0.65452	0.40774	0.568631	0.301763	0.470924	0.45958	2.00462	0.291141	0.502396	0.617299	0.607662	0.189296	0.422037	0.31897	0.226796	2.27228	0.499506	0.901136	0.19722	2.27228
LYPLAL1	0.02813	0.0262128	0.0246888	0.0670361	0.0598414	0.0384157	0.045405	0.0752013	0.0958695	0.0280758	0.0345978	0.112713	0.0165545	0.0388939	0.0207562	0.0437635	0.0510778	0.193076	0.154802	0.0879424	0.229115	0.175583	0.177523	0.0638796	0.176131	0.254819	0.199629	0.266033	0.114873	0.216661	0.178848	0.0409458	0.0841422	0.0160057	0.0306271	0.0825973	0.0272947	0.222813	0.471928	0.267563	0.0910075	0.120394	0.0234991	0.156848	0.119355	0.471928
MAML3	0.0814848	0.00872409	0.0281743	0.000675815	0.0816416	0.0316897	0.0392491	0.0685528	0.0321051	0.0276208	0.167723	0.00848892	0.0259753	0.0273015	0.0127423	0.0937519	0.344989	0.090562	0.163296	0.109155	0.130491	0.0908854	0.250178	0.0708149	0.0545605	0.108536	0.182668	0.166495	0.083506	0.295262	0.0746682	0.118158	0.0368556	0.166096	0.0453334	0.292314	0.316253	0.145396	0.334592	0.044269	0.89863	0.235494	0.134567	0.017037	0.000337664	0.89863
2002-03-01	0.00244467	0.00164949	0.00171775	0.00592414	0.0338642	0.0190514	0.0495484	0.039137	0.0407436	0.0122254	0.00228331	0.0249478	0.0134851	0.0215887	0.0211573	0.0168862	0.466364	0.173737	0.0970101	0.0677732	0.116077	0.0508537	0.0385706	0.329644	0.123742	0.11919	0.0455694	0.00864	0.0016487	0.0988141	0.068785	0.136347	0.0529048	0.0630602	0.307348	0.140278	0.0292077	0.295743	0.00161109	0.389557	0.0160744	0.00316384	0.0131665	0.218409	0.44069	0.466364
MCOLN1	0.0588625	0.06629	0.110423	0.0602516	0.107701	0.0885905	0.0534956	0.102519	0.0607562	0.0610713	0.0625443	0.129206	0.0660414	0.0585232	0.0537087	0.0704808	0.470179	0.0695372	0.0952256	0.0729536	0.124922	0.456078	0.15867	0.965892	0.159007	0.464071	0.144309	0.21329	0.112929	0.081028	0.307419	0.132438	0.0699104	0.072782	0.106445	0.0542029	0.367237	0.152255	0.0627043	0.56814	0.0871926	0.0534924	0.512889	0.273315	0.0536384	0.965892
MEST	0.332815	0.273993	0.487093	0.464832	0.200845	0.388952	0.231372	0.218874	0.262942	1.28448	0.163093	0.265561	0.358676	0.876226	0.327162	0.229613	0.620969	0.162226	0.171096	0.244357	0.173837	0.270194	0.172419	0.307363	0.162402	0.164797	0.165579	0.185106	0.909489	0.808553	0.166124	0.175914	0.178035	0.167818	0.191319	0.252421	0.222366	1.88643	0.205601	0.471418	1.03301	0.272881	0.1914	0.343301	0.58848	1.88643
MICALL2	2.45484	1.47458	0.89257	1.09292	0.99677	1.00328	1.13782	1.53181	0.829223	0.586814	1.29101	1.41827	1.11431	1.02508	0.656728	1.32342	0.679293	0.760681	1.32094	0.693876	2.15201	1.46051	0.737766	1.59304	1.44284	0.996548	1.08414	1.51204	1.04892	1.11352	1.27978	1.06837	0.557994	0.559767	0.565359	0.558962	0.767263	0.568115	0.798768	0.562538	0.568706	1.22466	0.557826	0.950657	0.57866	2.45484
MMP24-AS1-EDEM2	0.234601	0.234601	0.265195	0.332896	0.243868	0.248643	0.445862	0.457186	0.282314	0.725688	0.477982	0.372912	0.388665	0.474649	0.39672	0.326605	0.238038	0.595563	0.718141	0.474521	0.698402	0.234908	0.412761	0.274468	0.699988	0.282786	0.375905	0.515873	0.325436	0.390652	0.267181	0.481621	0.608681	1.58164	0.931779	0.896252	0.653205	0.926812	0.257091	1.2497	0.77985	0.456396	0.954974	0.25407	0.557909	1.58164
MRAS	0.107181	0.169849	0.180373	0.104509	0.0945314	0.189627	0.0851201	0.0834077	0.160835	0.0834692	0.0981713	0.132377	0.0899222	0.0855388	0.0914256	0.111164	0.162461	0.083343	0.083343	0.31638	0.083343	0.083343	0.0982895	0.083343	0.417615	0.231001	0.281836	0.308725	0.23241	0.153142	0.104523	0.0976069	0.0834416	0.0864603	0.090523	0.132772	0.433868	0.119147	0.198231	0.193722	0.113765	0.107444	0.0872607	0.125876	0.20864	0.433868
MRPS33	0.149063	0.412891	0.619841	0.412072	0.43773	0.751899	0.219153	0.176093	0.496406	0.457384	0.250082	0.342821	0.782415	0.948203	0.796155	0.572497	0.436848	0.0968079	0.0503086	0.0415266	0.132753	0.187342	0.0541992	0.662241	0.0802755	0.172712	0.0213146	0.0086297	0.0825592	0.145236	0.0777578	0.0504033	0.12642	0.18973	0.0306994	0.0379179	0.0293778	0.783516	0.0279786	0.142729	0.403261	0.149161	0.249785	0.697977	0.71921	0.948203
MTHFD2L	0.32962	0.287358	0.301822	0.680517	0.574288	0.274083	0.304621	0.24224	0.396146	0.246749	0.647426	0.373901	0.350399	0.331132	0.270844	0.579726	0.370721	0.238364	0.384078	0.248324	0.208822	0.325132	0.280988	0.320151	0.201147	0.288135	0.391862	0.198708	0.282404	0.356364	0.341495	0.373251	0.272727	0.223045	0.254287	0.196669	0.712954	0.286189	0.254929	0.284612	0.193293	0.353273	0.33017	0.285958	0.283201	0.712954
MYCBP	1.03582	1.14409	1.20977	1.15089	1.19598	1.2733	1.11733	1.11162	1.26883	0.735567	1.24092	1.16858	1.26947	1.26848	1.2173	1.26714	1.07132	1.10858	1.0283	1.09021	1.0283	0.736132	0.765344	1.0283	1.03466	0.795757	0.782459	0.962699	0.980115	1.10487	0.816859	0.83797	0.995656	1.24745	1.07636	0.960222	1.03089	0.774616	0.784348	2.57682	1.02948	0.983653	1.18933	1.34994	0.867333	2.57682
N6AMT1	0.950798	0.883035	0.923003	0.885557	0.866599	0.933646	0.877121	0.906854	0.861656	0.92073	0.862282	0.915067	1.00355	0.883551	1.03036	0.883131	0.930702	1.02769	0.871293	0.891402	0.86403	0.868185	0.890127	0.874102	1.17405	0.950215	1.02333	0.90119	0.895212	0.861661	0.861668	0.86473	0.876789	0.885625	0.867509	0.869013	0.918317	1.05309	0.968075	1.25938	1.4805	0.864903	0.878118	0.873032	0.89329	1.4805
NCAPD2	0.362994	0.368968	0.333113	0.344415	0.337184	0.332843	0.376211	0.340026	0.349485	0.33363	0.332419	0.351803	0.332392	0.331044	0.345577	0.356694	0.364005	0.340359	0.339307	0.339135	0.346923	0.365929	0.336447	0.331907	0.38345	0.404216	0.416789	0.368375	0.331636	0.339686	0.352664	0.348993	0.354789	0.337409	0.331212	0.347212	0.338064	0.697366	0.414251	0.629911	0.331377	0.334155	0.404582	0.574947	0.754805	0.754805
NDUFS6	0.423321	0.558139	0.513617	0.139926	0.132152	0.358349	0.222745	0.138575	0.332898	0.266743	0.270941	0.211724	0.253578	0.184504	0.236451	0.33429	0.396361	0.848258	0.995139	0.821573	1.09148	0.535351	0.844018	0.590059	1.04233	0.886648	0.284389	0.429362	0.140207	0.317695	0.398145	0.538457	0.679993	0.160805	0.300656	0.377719	0.132713	0.177938	0.327371	0.156969	1.62702	0.377234	0.195581	0.202125	0.154228	1.62702
NFKBIL1	1.00847	0.23364	0.50879	0.269372	0.417329	0.561333	0.214727	0.603121	0.2147	0.372478	0.234998	0.435805	0.21476	0.218211	0.252372	0.276941	0.481615	0.300149	0.245592	0.219938	0.247727	0.330047	0.251515	0.251033	0.215607	0.238297	0.265799	0.624709	0.316867	0.321986	0.251788	0.266397	0.214889	0.215331	0.324832	0.228268	0.221058	0.300428	0.268434	0.425488	0.228954	0.500861	0.260838	0.387438	0.299573	1.00847
NLRP5	0.163439	0.392323	0.540383	0.83962	0.435403	0.535391	0.0376093	0.0578706	0.354593	0.195615	0.331632	0.698437	0.233972	0.245473	0.0696926	0.145195	0.0355015	0.266838	0.397123	0.219399	0.460904	0.265958	0.403954	0.100906	0.7204	0.0494417	0.0651857	0.0686918	0.0330532	0.114039	0.0413219	0.0853082	0.135816	0.0500925	0.194691	0.271991	0.0348985	0.0523754	0.0384557	0.209196	0.0783899	0.0340265	0.0338192	0.286269	0.0451707	0.83962
NPBWR1	0.206387	0.137848	0.0572126	0.0400605	0.0550276	0.0768002	0.296481	0.0861916	0.00977622	0.0233799	0.0351759	0.364045	0.0782265	0.0767568	0.0949642	0.190831	0.0122625	0.0541043	0.0310606	0.118007	0.116834	0.562571	0.438916	0.0090815	0.167555	0.321163	0.082144	0.0314131	0.129255	0.141317	0.138006	0.110572	0.0456666	0.0101373	0.00711321	0.134782	0.045056	0.0681108	0.0209245	0.0583904	0.177153	0.111854	0.0145861	0.0322969	0.0356526	0.562571
NRIP2	0.227204	0.273429	0.338081	0.49016	0.418196	0.280199	0.267957	0.346618	0.344701	0.219931	0.280021	0.35576	0.2407	0.319203	0.289655	0.354514	0.219645	0.305182	0.282593	0.32798	0.296147	0.418954	0.357898	0.382492	0.316653	0.376594	0.30925	0.311781	0.308174	0.355471	0.299558	0.239894	0.30368	0.328951	0.299048	0.220197	0.361617	0.288163	0.223794	0.284582	0.512542	0.231164	0.219771	0.239625	0.401471	0.512542
NUDT5	0.621532	0.566686	0.530604	0.529237	0.545889	0.528177	0.527353	0.57286	0.573208	0.662271	0.556898	0.527824	0.528127	0.529306	0.549257	0.533384	0.680187	0.565949	0.568003	0.547149	0.65527	0.529701	0.557577	0.576528	0.56068	0.558808	0.60386	0.539557	0.562386	0.615418	0.586149	0.696256	0.622089	0.536781	0.573055	0.792265	0.969387	0.546162	0.537114	0.686458	0.635166	0.599871	0.72183	0.548164	0.611654	0.969387
ODF3L1	0.00503502	0.157605	0.0744612	0.0343446	0.111615	0.0858997	0.250041	0.0473956	0.0263848	0.181854	0.00287657	0.173713	0.0334594	0.0696891	0.236121	0.0286333	0.319434	0.00434912	0.049606	0.00156219	0.133109	0.46487	0.142918	0.132767	0.0014811	0.168254	0.0537118	0.0901124	0.0168799	0.0261057	0.344133	0.319419	0.0356771	0.429187	0.0291443	0.198124	0.925346	0.332621	0.00229367	0.0173041	0.121838	0.0977046	0.024953	0.0740028	0.0837557	0.925346
OR11L1	0.048446	0.07753	0.341966	0.37569	0.473154	0.342009	0.150604	0.403341	0.194158	0.488075	0.352366	0.292566	0.11914	0.623353	0.717991	0.361287	0.0378679	0.126701	0.123779	0.2295	0.18853	0.179883	0.257289	0.139897	0.119786	0.466404	0.692865	0.348101	0.303383	0.328774	0.344268	0.170337	0.0465596	0.0879597	0.0431486	0.0608789	0.039795	0.79093	0.237631	0.0162024	0.625697	0.0188792	0.836668	0.470131	1.2661	1.2661
OR2V2	0.444942	0.474582	0.744927	0.489482	0.491054	0.700555	1.13276	0.777028	0.621434	1.22142	0.684529	0.762118	0.968446	0.683064	0.609797	1.23307	1.04714	0.374622	0.0777878	0.0338593	0.0461501	0.0161468	0.424661	0.0182912	0.422506	0.0721423	0.10178	0.202217	0.26621	0.0805915	0.0585916	0.014365	0.423922	0.412348	0.743852	0.142941	0.0485535	0.423636	0.195032	0.0235762	0.10548	0.26528	0.12755	1.04157	0.662487	1.23307
OR56A1	0.111117	0.136361	0.046355	0.043947	0.0692973	0.0466023	0.168171	0.232459	0.0745772	0.182181	0.0713725	0.0736546	0.274189	0.252349	0.0501665	0.165456	0.0290386	0.19953	0.133646	0.316396	0.0970895	0.270274	0.207706	0.0736666	0.0915003	0.0792021	0.219178	0.242863	0.201934	0.142201	0.074515	0.103833	0.0239657	0.0442018	0.0332008	0.190229	0.389232	0.0436373	0.103713	0.0408892	0.0240092	0.311709	0.250688	0.104552	0.316206	0.389232
OR8D4	0.118979	0.0927982	0.0291563	0.176284	0.154453	0.0297158	0.0312173	0.0321086	0.0400775	0.0299562	0.0835496	0.141456	0.0372688	0.0453816	0.0432078	0.0295326	0.0289881	0.0302764	0.0857896	0.0476212	0.0757837	0.0291193	0.0304368	0.102223	0.0674595	0.197776	0.0375858	0.035459	0.0354066	0.0305983	0.032124	0.0436994	0.0552173	0.108489	0.351103	0.0759466	0.137087	0.03206	0.030099	0.0341205	0.108357	0.0290392	0.0865239	0.391107	0.298816	0.391107
OXA1L	0.408125	0.762294	1.97232	1.61441	0.816468	1.92594	0.984346	0.668112	0.398082	0.871142	2.24471	1.56262	1.62556	1.69721	1.19684	1.34581	1.04107	0.587126	0.509797	0.553264	1.26987	0.902369	0.529566	1.75263	0.688541	0.517202	0.574819	0.698169	0.963954	0.709384	0.949324	0.610234	0.461128	0.628404	0.576606	0.44319	0.414853	0.739639	0.919478	0.573954	0.760035	0.407525	0.407524	0.427359	0.50665	2.24471
PAN3	0.255925	0.319151	0.211097	0.407123	0.248043	0.266061	0.247858	0.211827	0.318583	0.365036	0.220401	0.258961	0.293634	0.483041	0.529842	0.216693	0.21	0.222571	0.209785	0.211756	0.211501	0.21285	0.210098	0.249695	0.213801	0.261769	0.271727	0.301129	0.215053	0.214645	0.216054	0.293902	0.225731	0.346	0.23414	0.29302	0.359907	0.286209	0.209728	0.226606	0.278324	0.209829	0.213378	0.298125	0.239008	0.529842
PCDH12	0.29811	0.0525695	0.0513496	0.0854287	0.0293862	0.093078	0.0294208	0.0434848	0.0257262	0.0854856	0.278208	0.163379	0.111104	0.0329256	0.0583786	0.092501	0.143611	0.163494	0.0244285	0.166234	0.0255337	0.273732	0.0467392	0.0249257	0.0587059	0.0629309	0.0235704	0.0245972	0.0645545	0.0256516	0.0234402	0.02352	0.0488563	0.172238	0.0709819	0.167735	0.0385167	0.0244823	0.371877	0.0601395	0.129974	0.588193	1.09032	0.0762395	0.0995335	1.09032
PDCL3	0.09242	0.0697043	0.0956727	0.0972414	0.121108	0.0694782	0.0472713	0.0916421	0.0956014	0.0973893	0.102843	0.0472368	0.19216	0.0955664	0.0894436	0.0856727	0.309357	0.0604077	0.0483618	0.0652267	0.0683161	0.0517818	0.0628433	0.0687523	0.0469157	0.62896	0.672131	0.0724763	0.0572625	0.0488174	0.047043	0.0585916	0.0699689	0.0644465	0.0574331	0.0606773	0.0679141	0.398599	0.238929	0.109205	0.104695	0.149625	0.073183	0.842656	0.0530281	0.842656
PER1	0.138591	0.164709	0.0884885	0.0915954	0.0838429	0.0837278	0.0918471	0.110193	0.0968611	0.170773	0.095302	0.165531	0.194402	0.108124	0.0907367	0.0995228	0.28363	0.26836	0.102636	0.232242	0.207539	0.0860136	0.0929859	0.109066	0.173323	0.116268	0.0895996	0.169891	0.111915	0.0881471	0.0962798	0.137874	0.112618	0.279421	0.297279	0.136544	0.180508	0.279216	0.129845	0.0858354	0.0840065	0.178587	0.084017	0.0916503	0.39842	0.39842
PHF13	0.204119	0.273723	0.134453	0.355842	0.0954406	0.312487	0.233612	0.00314759	0.234148	0.0602071	0.0445018	0.450911	0.0145707	0.121061	0.062911	0.474789	0.244212	0.0269804	0.0916623	0.056581	0.00862126	0.0716357	0.0471685	0.00906672	0.218932	0.0724041	0.0640858	0.0456437	0.136243	0.267163	0.0975318	0.0277945	0.031329	0.122643	0.0790502	0.0626989	0.012003	0.448754	0.00719119	0.0240526	0.201806	0.10978	0.0235791	0.110847	0.595495	0.595495
PIK3R2	0.13945	0.258623	0.681822	0.11741	0.0840942	0.810815	0.340548	0.721757	0.271703	0.873975	0.362975	0.791935	0.719838	1.26797	0.483472	0.787526	0.228704	0.452153	0.402063	0.270092	0.268831	0.844063	0.708326	0.884384	0.180385	0.348537	0.138553	0.252504	1.51282	0.593454	0.502171	0.0706595	0.0870696	0.734817	0.2174	0.24988	1.44907	0.675785	0.140282	0.0643421	0.142103	0.353549	0.215367	0.15734	0.529454	1.51282
PLAC8L1	1.19041	1.13288	0.853948	0.927409	0.852006	0.819687	0.722947	0.74944	0.91797	0.897121	1.14926	0.746031	0.77053	0.831115	0.756483	0.80659	0.813708	0.839261	0.920069	0.907479	1.20048	1.01799	0.763018	1.21116	0.824904	0.739708	0.745525	0.739399	0.720244	0.732519	0.734121	0.732288	0.723961	0.727349	0.836162	0.746008	0.861065	0.786171	0.731199	0.757164	0.847488	0.793688	0.857359	0.768253	0.722613	1.21116
PLPPR4	0.387081	0.760236	0.53624	1.29616	0.574537	0.454624	0.590934	0.928183	0.386594	1.0378	0.721128	0.702876	1.26218	0.575337	0.917117	0.918399	0.531455	0.669304	1.06228	1.08627	0.727387	0.418169	0.858021	0.71894	0.965129	0.863635	0.920673	1.14967	0.80114	0.974774	0.861812	0.967482	1.12937	0.935862	1.39681	0.611337	0.392366	0.431486	0.84939	0.429711	1.23148	1.00964	1.05438	0.51239	0.411333	1.39681
POLE3	0.518709	0.642358	0.89482	0.928304	0.752456	0.880944	0.465128	0.527783	0.979197	0.831944	0.831541	0.553169	0.907497	0.863621	0.884959	0.885475	0.543902	0.759554	0.908131	0.884479	0.899552	0.981905	0.73614	0.926065	0.885533	0.934889	0.839681	0.739575	2.87934	0.464158	0.685424	0.482084	0.476725	2.50565	0.756816	0.465632	0.597719	0.614571	0.462761	0.602759	0.462991	0.465003	0.512643	0.482382	1.19332	2.87934
PPARA	0.0109322	0.0279694	0.0766668	0.0360551	0.0638239	0.0541983	0.2493	0.0646429	0.262481	0.0660095	0.16165	0.182664	0.157171	0.15213	0.258949	0.072094	0.0536812	0.293697	0.00181878	0.779966	0.443869	0.383639	0.260546	0.268051	0.465824	0.305418	0.547843	0.142932	0.595135	0.825587	0.452551	0.749445	0.543137	0.352984	0.13396	0.0872459	0.595131	0.0512858	0.00267194	0.503291	0.0880948	0.100987	0.0652073	0.0193818	0.00382654	0.825587
PPP2R1A	0.528295	0.715611	0.626569	1.253	1.48247	0.725999	1.41723	1.21885	0.864495	2.07023	0.871054	1.07967	1.2351	1.69	1.17466	1.14704	2.03358	0.368294	0.191926	0.214329	0.185814	0.18441	0.421184	0.188188	0.220196	0.418602	0.283346	1.02319	1.14062	1.55245	1.44617	0.816089	0.755767	1.05868	0.868452	0.302672	0.264916	0.930288	1.52439	0.743251	1.75129	0.552605	0.374992	0.269476	0.480823	2.07023
PRELID2	0.0909664	0.084884	0.128625	0.136592	0.114293	0.114813	0.0821291	0.102845	0.0858467	0.0835765	0.100739	0.0933607	0.0864027	0.0851301	0.124194	0.1537	0.155024	0.459846	0.177991	0.121852	0.422346	0.182212	0.115521	0.54072	0.130163	0.0888911	0.0822974	0.0827544	0.102113	0.0891252	0.0818299	0.157425	0.0829723	0.102917	0.0826552	0.0994533	0.195193	0.441963	0.292299	0.116963	0.0847554	0.233707	0.0860074	0.823326	0.248836	0.823326
PRPF40B	0.28793	0.28793	0.307622	0.291262	0.295585	0.288116	0.288075	0.455472	0.308054	0.287961	0.290705	0.288451	0.316363	0.301835	0.289282	0.302419	0.750261	0.709341	0.291244	0.426299	0.440285	0.444592	0.40369	0.358428	0.397798	0.300217	0.297821	0.295717	0.311918	0.297792	0.292077	0.309089	0.28804	0.402031	0.317588	0.296231	0.77756	0.30455	0.413891	0.336815	0.291031	0.28938	0.289736	0.288173	0.309307	0.77756
PSG6	0.0856449	0.248175	0.267281	0.224138	0.302795	0.32201	0.0131967	0.0672855	0.326636	0.276277	0.138882	0.199948	0.434301	0.433693	0.0883917	0.618821	0.53077	0.473469	0.0131967	0.213031	0.726025	0.0761505	0.814295	0.36725	0.160643	0.171387	0.180469	0.173124	0.043801	0.280937	0.278048	0.0199092	0.0627162	0.190932	0.315595	0.844524	0.0132324	0.239132	0.0497982	0.560529	0.274909	0.170189	0.119936	0.177289	0.406146	0.844524
PTGR2	0.129635	0.129534	0.223931	0.223074	0.226413	0.215929	0.136735	0.245132	0.272037	0.17123	0.274236	0.197073	0.268496	0.240819	0.236599	0.220597	0.141582	0.161419	0.187399	0.302549	0.451016	0.214501	0.205646	0.878092	0.25043	0.271018	0.357758	0.155189	0.420549	0.288901	0.197448	0.159666	0.178296	0.141019	0.244843	0.203506	0.24159	0.108153	0.227109	0.109186	0.154934	0.275609	0.736013	0.110221	0.110567	0.878092
PYCR1	0.193999	0.195705	0.756153	0.555723	0.775667	0.669934	0.266321	0.216259	0.509476	0.613354	0.633971	0.588575	0.677612	0.634853	0.583294	0.569268	0.0432316	0.517338	0.661545	0.178366	0.576993	0.209039	0.298659	0.583064	0.455613	0.276992	0.215846	0.573498	0.489998	0.498132	0.53697	0.424376	0.293835	0.769344	0.833926	0.924493	0.0292389	0.0770764	0.131286	0.464934	0.272435	0.513224	0.0917633	0.115297	0.164965	0.924493
RAB5A	0.449229	0.222746	0.168553	0.146171	0.150081	0.288959	0.0902292	0.0980848	0.227791	0.121608	0.0821232	0.10052	0.14452	0.139951	0.0998585	0.101213	0.198568	0.0830752	0.104427	0.0821147	0.0933705	0.409305	0.111736	0.262173	0.135918	0.0824495	0.092707	0.0864289	0.0861029	0.0907548	0.259589	0.102799	0.139669	0.170578	0.285207	0.0841144	0.142395	0.0840572	1.06622	0.269572	0.135045	0.110325	0.100202	0.120688	0.10594	1.06622
RAPGEF6	1.25659	1.20864	0.991602	0.882605	0.892594	1.04669	0.765715	0.904634	0.833159	0.800354	0.907816	1.06724	0.999323	0.95427	0.937788	1.14932	0.928239	0.74008	0.735564	0.737442	0.73505	0.748283	0.73767	0.799133	0.744569	0.744395	0.841015	0.813042	0.750919	0.741985	0.736864	0.735582	0.772605	0.768441	0.736957	0.793341	0.788926	1.36126	0.814431	0.803228	1.55847	0.808706	0.784202	0.890224	1.36986	1.55847
RBM47	1.39264	1.1318	1.0335	0.87281	0.541821	0.796112	0.289428	0.703857	0.71193	0.507785	0.385226	0.663259	0.428915	0.686742	0.85424	0.568239	1.06221	0.360694	0.376563	0.308091	0.320115	0.586998	0.283916	0.919431	0.361677	0.320586	0.279087	0.280831	0.346808	0.823319	0.453165	0.403617	0.284694	0.380597	0.292872	0.350876	0.703083	1.49779	1.49889	0.279501	0.84408	0.279321	0.336154	0.3802	0.736569	1.49889
RETREG1	1.11954	0.865337	0.338672	0.332057	0.283574	0.525756	0.575392	0.647694	0.0463982	0.249506	0.839491	0.426901	0.68477	0.576342	0.34306	0.739332	0.0606406	0.233735	0.246234	0.193721	0.641674	0.55859	0.5056	0.79181	0.160437	0.301416	0.452009	0.302186	0.514994	0.309666	0.254945	0.22882	0.191204	0.0565807	0.17397	0.225363	0.0607649	0.108874	0.267671	0.246071	0.498676	0.439906	0.73183	0.263507	0.477274	1.11954
RHOB	1.0821	1.26843	1.01772	1.19284	1.5432	1.18869	0.524287	0.749891	1.11846	0.645126	1.05138	0.987016	1.0823	0.969469	1.10545	0.962291	0.241654	0.785777	0.551053	0.591711	0.679343	1.15151	0.929176	1.13655	0.620992	1.05878	0.768619	1.0731	1.17786	0.600598	1.27594	0.986168	0.836128	0.539045	0.485436	0.298008	0.248191	0.302932	0.185603	1.1396	0.508093	0.591072	0.428852	0.316353	0.591998	1.5432
RNASET2	0.254605	0.134395	0.0757018	0.0878674	0.134822	0.0690004	0.102409	0.0658583	0.0677857	0.179355	0.0789299	0.0677578	0.086768	0.0682975	0.0695193	0.101789	0.0744122	0.0968327	0.297134	0.106301	0.0711871	0.272902	0.326637	0.182484	0.178426	0.0746921	1.0861	1.07661	0.0741701	0.089024	0.153698	0.573254	0.309977	0.269762	0.13898	0.150083	0.220635	0.255022	0.347848	0.0786695	0.0682247	0.0848035	0.105789	0.0985913	0.213343	1.0861
ROBO3	0.0853969	0.0427387	0.130733	0.228583	0.148082	0.105063	0.114885	0.385023	0.233959	0.0516957	0.268321	0.116793	0.11026	0.0637769	0.0818352	0.0938118	0.0244972	0.0887619	0.273332	0.0304676	0.249126	0.0142216	0.0339405	0.00574623	0.153821	0.45793	0.283213	0.222023	0.165004	0.162113	0.201543	0.259656	0.0435995	0.158464	0.198861	0.152318	0.0789456	0.0149049	0.364129	0.0907486	0.00723465	0.0692544	0.0622492	0.00876668	0.000138683	0.45793
RPP40	0.184784	0.0585643	0.023081	0.085395	0.14407	0.0244974	0.0709678	0.0363892	0.0304207	0.158589	0.0226517	0.101022	0.141531	0.0224855	0.0414662	0.0299167	0.0337312	0.0591137	0.112298	0.0300707	0.102458	0.0625787	0.155013	0.102044	0.0936961	0.0614148	0.147214	0.0385974	0.0810095	0.0422387	0.0284254	0.0381677	0.106397	0.261312	0.239586	0.308752	0.230714	0.0459963	0.0717288	0.0348949	0.0389731	0.0851041	0.0226741	0.0235511	0.043236	0.308752
RSRC1	0.51255	0.270563	0.0746245	0.145041	0.212377	0.116149	0.0844659	0.0559462	0.17948	0.0291696	0.166501	0.109438	0.153919	0.148478	0.137763	0.129502	0.0821986	0.175525	0.156779	0.0826911	0.0997689	0.0292339	0.0569947	0.0910768	0.0953978	0.118282	0.401353	0.405473	0.0893236	0.202201	0.177303	0.44272	0.769474	0.284952	0.168365	0.314884	0.0793618	0.356321	0.0315246	0.38344	0.280941	0.0688506	0.143551	0.426419	0.106012	0.769474
SAA1	0.165559	0.165559	0.165559	0.516092	0.663601	0.165559	0.465787	0.795019	0.165559	0.552648	0.66208	0.333398	0.397041	0.352941	0.792669	0.706479	0.38191	0.209641	0.494048	0.505408	0.414295	0.304023	0.374651	0.301234	0.317416	0.242048	0.372996	0.563352	0.334273	0.433355	0.468892	0.632691	0.529967	0.186387	0.605844	0.366228	0.809106	0.258063	0.16626	0.165841	0.423577	0.462384	0.167543	0.402068	0.575648	0.809106
SCG2	0.0982991	0.264704	0.123172	0.128095	0.0881117	0.12911	0.157281	0.183347	0.34955	0.30955	0.177461	0.203232	0.380636	0.108251	0.123512	0.127719	0.295369	0.0580579	0.0488069	0.079461	0.0484332	0.118055	0.0484428	0.281306	0.0587613	0.0910274	0.174591	0.100872	0.123097	0.0700311	0.117475	0.391818	0.0570695	0.0643363	0.170063	0.124097	1.09526	0.0577897	0.118073	0.0605127	0.445881	0.207838	0.383804	0.0553393	0.054307	1.09526
SEC16A	0.0477402	0.0611963	0.386368	0.405615	0.17322	0.452795	0.0371626	0.0375616	0.0366746	0.440856	0.329931	0.146388	0.257545	0.411652	0.508107	0.116874	0.164488	0.469852	0.25664	0.214189	0.342707	0.200444	0.0435046	0.138365	0.234788	0.142513	0.112021	0.14922	0.0526369	0.14876	0.15402	0.0450668	0.0391264	0.226109	0.494585	0.0923643	0.0857981	0.244635	0.114307	0.246808	0.505219	0.0464149	0.29592	0.152607	0.0810319	0.508107
SERP2	0.126885	0.151999	0.188543	0.18649	0.170471	0.155874	0.125536	0.12843	0.123449	0.123449	0.124765	0.127503	0.123761	0.123467	0.152531	0.126281	0.123704	0.123449	0.123449	0.153629	0.123449	0.123451	0.135394	0.123449	0.196444	0.211168	0.224514	0.13141	0.53226	0.432896	0.143034	0.130703	0.123491	0.319833	0.486894	0.179374	0.129532	0.455194	0.168749	0.147112	0.354299	0.123631	0.311974	0.126908	0.295545	0.53226
SGCB	0.63559	0.624263	0.764509	0.306935	0.383109	0.794102	0.517107	0.491028	0.502565	0.381571	0.388097	0.595882	0.41617	0.396241	0.715962	0.483902	0.771517	0.281081	0.280324	0.28055	0.278296	0.302934	0.278468	0.285357	0.279393	0.278324	0.297177	0.301737	0.483186	0.367565	0.448151	0.456412	0.480737	0.378084	0.348074	0.278366	0.496256	0.40449	0.769084	0.278303	0.69476	0.282491	0.825502	0.320858	0.294315	0.825502
SHROOM3	1.21353	1.20291	0.398528	0.451277	0.461885	0.472065	0.302953	0.326723	0.621499	0.505085	0.424369	1.0259	0.701746	0.622915	0.608854	0.596019	0.233134	0.415537	0.291163	0.696769	0.327826	0.853654	0.565118	0.335901	0.346698	0.23093	0.235803	0.229356	0.296484	0.266844	0.323909	0.375279	0.448671	0.315211	0.615232	0.566191	0.231843	0.341826	0.244355	0.26576	0.291937	0.404698	0.719009	0.75917	0.475438	1.21353
SLC13A1	0.20382	0.238631	0.685743	0.633687	0.543326	0.743601	0.722696	0.677616	0.661507	0.500981	0.596936	0.822271	2.43287	0.846387	0.824234	0.95788	0.624671	0.753297	0.678647	0.8746	0.532273	0.289612	0.298721	0.288353	0.812154	0.184632	0.181829	0.464387	0.352505	0.56831	0.707296	0.662876	0.217804	0.513425	1.6555	1.06124	0.229306	0.206698	1.17157	0.701298	0.959286	0.780835	0.591949	0.168052	0.356652	2.43287
SLC25A27	0.26114	0.324422	0.31252	0.734143	0.529859	0.321439	0.301616	0.210189	0.410427	0.215685	0.738049	0.631536	0.479584	0.432554	0.497932	0.360731	0.316683	0.272694	0.189889	0.239405	0.235642	1.03506	0.464052	0.362315	0.220957	0.296302	0.245908	0.239022	0.223126	0.563766	0.429371	0.386842	0.202347	0.318412	0.229967	0.224913	0.184985	0.191597	0.255872	0.680481	1.1012	0.238518	0.620553	0.20056	0.18426	1.1012
SLC35E2B	0.269742	0.218433	0.13417	0.132412	0.14986	0.142065	0.13308	0.133761	0.133364	0.132412	0.132412	0.139418	0.137352	0.135154	0.132718	0.133156	0.352414	0.141357	0.132412	0.426794	0.143374	0.431893	0.259006	0.486414	0.148056	0.163162	0.168157	0.132413	0.349216	0.183899	0.155628	0.173452	0.16033	0.143665	0.137661	0.247528	0.19237	0.281147	0.743169	0.440483	0.311683	0.13324	0.293462	0.473256	0.183037	0.743169
SLC5A8	0.156296	0.146737	0.179947	0.112368	0.10684	0.203721	0.151464	0.126374	0.114236	0.112859	0.179353	0.196508	0.128724	0.11993	0.165778	0.129053	0.114628	0.117914	0.222984	0.121947	0.147313	0.118886	0.110426	0.340588	0.113966	0.409272	0.51029	0.115536	0.120115	0.107083	0.108913	0.107498	0.107308	0.109755	0.141355	0.107859	0.317205	0.122403	0.111723	0.285059	0.134498	0.10683	0.265215	0.146709	0.110188	0.51029
SMAD5	0.790465	0.899626	0.000462027	1.68025	1.38976	0.000462027	0.701553	0.78965	1.2663	1.01447	1.28756	0.867916	0.827246	0.793437	0.737849	0.898924	1.26556	0.0891609	0.0255245	0.0842021	0.0702728	0.108786	0.104509	0.00199724	0.0381125	0.113349	0.500421	0.479489	0.847285	0.618582	0.598273	0.410505	0.365199	0.617576	0.0431724	0.0319357	0.224128	0.175582	0.213874	0.00273449	0.82573	0.0705641	1.26938	0.0976691	0.256922	1.68025
SNAI3	0.645732	0.648234	0.612874	0.606193	0.603481	0.608324	0.653308	0.692765	0.604832	0.694016	0.628188	0.612655	0.673247	0.606977	0.625052	0.617225	0.741048	0.605303	0.64883	0.605525	0.609574	0.630155	0.604156	0.611421	0.60822	0.608391	0.61277	0.606143	0.677881	0.603729	0.608904	0.604762	0.640765	0.754258	0.63226	0.611669	0.860584	0.684098	0.609589	0.60656	0.634937	0.645458	0.613792	0.687778	0.640577	0.860584
SORBS2	0.0523119	0.0523119	0.0709784	0.310905	0.61898	0.0966728	0.0696145	0.183406	0.0531718	0.0570336	0.441614	0.418253	0.0915172	0.127089	0.582784	0.200062	0.596319	0.0647414	0.241165	0.066465	0.196571	0.153109	0.093043	0.209513	0.357599	0.146762	0.108532	0.167287	0.0605023	0.08649	0.0599101	0.0523335	0.148656	0.149732	0.10397	0.0555578	0.217505	0.124206	0.432915	0.0682528	0.573689	0.496687	0.0676267	0.718529	0.0717107	0.718529
SPATA31A7	0.500525	0.295709	0.241521	0.241521	0.375223	0.241521	0.241521	0.241521	0.241521	0.241521	0.241521	0.416626	0.241521	0.241521	0.241521	0.241521	0.241521	0.241521	0.241521	0.241521	0.293641	0.241521	0.241521	0.241521	0.305229	0.606512	0.241521	0.241521	0.241521	0.697222	0.241521	0.241521	0.241521	0.241521	0.241521	0.241521	0.241521	0.241521	0.475748	0.457102	0.31397	0.527235	0.491813	0.247354	0.241521	0.697222
SPPL2B	0.299506	0.0954072	0.00829854	0.00688894	0.028749	0.00822369	0.0074329	0.00688894	0.163999	0.00688894	0.00688894	0.00763589	0.00690098	0.00828278	0.00688894	0.0156475	0.0151032	0.0212188	0.00688894	0.00746513	0.0128627	0.0565041	0.00912256	0.00743406	0.0164277	0.00743512	0.0422878	0.0512322	0.0388713	0.0852293	0.00711382	0.0162568	0.103245	0.00689544	0.00905032	0.218495	0.471431	0.0169014	0.05463	0.00688894	0.00718928	0.103113	0.0346199	0.0253444	0.104167	0.471431
SRSF9	0.0388981	0.0659401	0.050553	0.0638313	0.0164533	0.026406	0.264611	0.0914033	0.0720087	0.0222246	0.135025	0.0915521	0.0253437	0.0247801	0.110793	0.172489	0.144035	0.089961	0.0341189	0.0140842	0.0176155	0.0606446	0.114669	0.137239	0.0141979	0.120773	0.0772113	0.068059	0.0224046	0.0136946	0.219277	0.235863	0.255122	0.118256	0.0518721	0.0174247	0.116478	0.116619	0.235654	1.51826	0.0307107	0.0143831	0.0636667	0.0291892	0.0970877	1.51826
STAT5B	0.0915246	0.0288047	0.00370832	0.00137943	0.046697	0.0248007	0.0281823	0.0977063	0.000866667	0.00435946	0.00401713	0.0398231	0.00840803	0.00779142	0.00807005	0.0168486	0.0684795	0.0853604	0.025217	0.0801098	0.0472597	0.0765042	0.115185	0.171961	0.00733893	0.0316942	0.171231	0.0158815	0.00130135	0.0194455	0.00433078	0.000485414	0.0799108	0.0483008	0.0739507	0.0435259	0.467276	0.188744	0.00782065	0.0542127	0.0572939	0.391327	0.267515	0.150663	0.0247857	0.467276
STXBP4	0.513971	0.482863	0.502526	0.464126	0.428638	0.556498	0.443867	0.408869	0.417504	0.545221	0.432106	0.454426	0.444441	0.599335	0.626686	0.548646	0.654978	0.392176	0.39561	0.406421	0.566135	0.568554	0.388877	0.556901	0.396326	0.393614	0.391774	0.453018	0.410242	0.398986	0.409827	0.392232	0.517112	0.448553	0.414191	0.389495	0.68595	0.397826	0.387887	0.392763	0.902809	0.432531	0.38816	0.473742	0.595811	0.902809
SYNDIG1	0.297881	0.296952	0.403407	0.310883	0.323289	0.402162	0.37496	0.389104	0.324089	0.332077	0.292414	0.305134	0.343792	0.342032	0.298368	0.321457	0.314264	0.69355	0.609387	0.649007	0.655433	0.393448	0.632051	0.491443	0.560882	0.389635	0.447377	0.484459	0.339268	0.446275	0.420361	0.293491	0.29214	0.395654	0.464998	0.528697	0.664473	0.326582	0.295782	0.297852	0.529299	0.420418	0.579567	0.292185	0.375431	0.69355
TAGLN	0.178531	0.200943	0.0344932	0.0281377	0.03061	0.0886319	0.0397023	0.162569	0.0791543	0.0415277	0.172983	0.11762	0.0281482	0.0330068	0.0309048	0.0956725	0.262165	0.137306	0.337153	0.0453888	0.0337973	0.0674885	0.0362328	0.2403	0.0371224	0.169452	0.243349	0.110858	0.151848	0.0307492	0.0286392	0.0308476	0.108891	0.0792257	0.217263	0.514929	0.173289	0.218633	0.0919146	0.112462	0.913913	0.164216	0.0420461	0.0735439	0.0282208	0.913913
TBC1D8B	0.896597	0.896597	2.47451	1.52757	1.63379	2.37895	1.99841	1.88261	1.66958	0.927875	1.6406	2.63395	1.14284	1.434	1.71611	1.61871	1.7193	0.950586	1.63766	1.30882	0.991531	1.06418	1.13699	1.74872	1.32259	1.05796	1.10127	1.46385	1.61886	1.89695	0.984713	1.42272	1.89593	1.7334	0.991893	1.40574	1.27382	1.13877	0.911025	4.16376	1.04678	1.21129	1.10357	1.05334	0.946418	4.16376
TCTN2	0.804616	0.548087	0.1889	0.263568	0.254749	0.228612	0.25961	0.150244	0.288241	0.351345	0.184259	0.186591	0.313398	0.30909	0.319705	0.226576	0.132262	0.362663	0.410069	0.222043	0.530932	0.154756	0.176343	0.13338	0.150338	0.337729	0.391791	0.145254	0.462623	0.460662	0.157449	0.152219	0.189284	0.420644	0.426682	0.318095	0.27332	0.166252	0.147869	0.160109	0.240811	0.253835	0.133187	0.187786	0.31893	0.804616
TFAP2D	0.178592	0.174792	0.203605	0.175647	0.180272	0.190676	0.186295	0.180904	0.240117	0.205217	0.176263	0.174215	0.198462	0.201434	0.174886	0.194564	0.577036	0.372494	0.408181	0.385765	0.531996	0.600088	0.36827	0.489526	0.35201	0.371522	0.244737	0.251855	0.24773	0.198534	0.17272	0.271095	0.207627	0.188579	0.237213	0.230683	0.184369	0.876514	0.2134	0.850674	0.172722	0.254898	0.194944	0.533544	1.40329	1.40329
TIA1	0.415884	0.174705	0.0914816	0.126413	0.151623	0.0920263	0.0889032	0.115774	0.102335	0.198268	0.232431	0.117829	0.574051	0.195508	0.123826	0.173142	0.128105	0.0948526	0.105711	0.127134	0.110042	0.222519	0.116957	0.231838	0.0912045	0.0890208	0.097127	0.10008	0.0932696	0.102896	0.092328	0.139739	0.2053	0.0979431	0.130446	0.0888674	0.279155	0.204286	0.158548	0.0900525	0.14024	0.14892	0.233211	0.19732	0.133023	0.574051
TM9SF1	0.146162	0.241909	0.139551	0.511837	0.0958355	0.129581	0.0847652	0.149844	0.282087	0.279122	0.367046	0.220861	0.30783	0.281167	0.37059	0.196802	1.10274	0.145275	0.284611	0.342725	0.202346	0.0785127	0.0690267	0.215139	0.0807421	0.169979	0.185773	0.118786	0.118154	0.153556	0.112364	0.0989481	0.0599098	0.0663209	0.0664976	0.105752	0.328443	0.239004	0.068421	0.125324	0.153689	0.103299	0.501516	0.263272	0.201171	1.10274
TMEM160	0.569847	0.575657	0.542842	0.506053	0.531711	0.594658	0.48703	0.482037	0.562949	0.480152	0.518917	0.525176	0.586131	0.533298	0.477998	0.502966	0.547529	0.560508	0.605702	0.704073	0.604473	0.477978	0.486892	0.486738	0.547296	0.944078	0.825177	0.494453	0.592586	0.538686	0.512017	0.667736	0.59276	0.581183	0.533459	0.495314	0.525254	0.485386	0.616078	0.485529	0.482431	0.515219	0.493736	0.715489	0.599012	0.944078
TMEM254	0.0996379	0.101574	0.102177	0.154728	0.099474	0.113937	0.103022	0.262246	0.104153	0.0993908	0.122763	0.113057	0.117118	0.106441	0.224258	0.143895	0.156281	0.174035	0.106446	0.232376	0.099484	0.134417	0.101343	0.269335	0.102519	0.114832	0.144471	0.138541	0.0995184	0.10475	0.23941	0.457025	0.300377	0.131698	0.100549	0.104669	0.121136	0.21892	0.260307	0.102797	0.128883	0.145948	0.213141	0.111747	0.129163	0.457025
TMPRSS11D	0.116149	0.138693	0.128226	0.126949	0.125768	0.112833	0.102408	0.103749	0.102944	0.148039	0.123018	0.123231	0.132717	0.131945	0.197336	0.118785	0.299589	0.111031	0.103707	0.128655	0.111356	0.29971	0.113606	0.152761	0.360283	0.10261	0.241182	0.131496	0.162413	0.262532	0.147277	0.154389	0.135953	0.270301	0.103818	0.126488	0.247558	0.114639	0.178576	0.161132	0.140417	0.103197	0.173421	0.152468	0.103746	0.360283
TNS3	0.0529858	0.0562251	0.00301263	0.0323122	0.00718817	0.00413042	0.0431014	0.0328901	0.00463888	0.00574398	0.0334445	0.0112909	0.00373459	0.00273441	0.00461376	0.0160461	0.0360696	0.0067856	0.00260637	0.0506711	0.12375	0.0738046	0.0266767	0.00350605	0.00263696	0.0199765	0.0996168	0.038964	0.0094476	0.020122	0.00260715	0.00819393	0.0284552	0.00691154	0.00323187	0.00279808	0.00570622	0.775755	0.161858	0.0612866	0.147024	0.0629467	0.111498	0.0710667	0.352005	0.775755
TRABD	0.463001	0.488815	0.55102	0.442694	0.456573	0.532983	0.454096	0.443203	0.473826	0.441394	0.474749	0.441502	0.455324	0.442599	0.444619	0.444609	0.514459	0.613784	0.620945	0.691679	0.512972	0.491509	0.488874	0.465312	0.752826	0.442346	0.457342	0.481875	0.556368	0.442608	0.466893	0.53018	0.468909	1.07033	0.815628	0.460331	0.625071	0.441547	0.921948	0.44444	0.441833	0.455671	0.516069	0.449538	0.475041	1.07033
TRIM49C	0.0187794	0.0555046	0.0847417	0.0165775	0.0588918	0.102944	0.00437843	0.208261	0.00549042	0.0918684	0.199823	0.0487097	0.140082	0.0963174	0.0788599	0.152217	0.125391	0.0518077	0.0393823	0.243958	0.26188	0.0336007	0.0128511	0.0049168	0.15353	0.420248	0.0789767	0.0457126	0.00446763	0.160447	0.0227229	0.0127454	0.0167264	0.00853769	0.286016	0.0654861	0.883552	0.0103726	0.00439869	0.0762992	0.00986685	0.0854526	0.00450054	0.0302906	0.00482587	0.883552
TSACC	0.939438	1.1715	0.64738	0.616069	0.652304	0.662883	0.544928	0.33885	0.680915	0.647363	0.641977	0.573411	0.0509675	0.440549	0.144471	0.817013	0.687681	0.355833	0.42708	0.715561	0.61157	0.106676	0.244449	0.0656443	0.55312	0.153539	0.380328	0.72181	0.126845	0.103123	0.540231	1.14492	0.568325	0.586818	0.272259	0.324994	1.20957	0.0342521	1.08458	0.131601	0.369113	0.598605	0.0403696	0.550387	0.0254556	1.20957
TTC34	0.118641	0.120355	0.0902925	0.134557	0.0902925	0.0902925	0.117129	0.116129	0.0906559	0.130189	0.137234	0.0912624	0.247133	0.143263	0.0904645	0.202722	0.0957827	0.153001	0.0912624	0.206068	0.130933	0.535899	0.122609	0.139241	0.202768	0.400353	0.110865	0.321709	0.0906713	0.109683	0.127552	0.14003	0.0957123	0.235567	0.112449	0.296024	0.190004	0.287961	0.129351	0.374707	0.201639	0.175143	0.134933	0.19307	0.174204	0.535899
TXNDC12	0.0613634	0.194941	0.523953	0.517378	0.498127	0.505728	0.231594	0.0615009	0.400213	0.214212	0.439191	0.195693	0.287614	0.0925091	0.0880891	0.169038	0.0780187	0.179886	0.178743	0.263174	0.257442	0.0537924	0.0453688	0.158691	0.280857	0.104431	0.102105	0.243535	0.267914	0.125491	0.267373	0.309469	0.108125	0.273787	0.389134	0.173542	0.158057	0.0364089	0.291054	0.0478219	0.0350676	0.0897624	0.0362643	0.22966	0.0594137	0.523953
UBIAD1	0.797339	1.70826	1.664	0.739177	0.720455	1.61923	1.61321	1.26518	1.15286	1.6898	1.41029	1.17301	1.76458	1.72117	1.76256	1.82987	0.354646	2.11716	1.69027	1.65099	1.60909	2.39331	2.00884	3.26594	2.09358	3.04952	1.38299	1.54451	0.889711	1.98881	1.14781	0.722802	0.985423	0.503836	0.96708	1.38333	0.112822	0.693337	0.150198	0.714553	0.6956	1.78039	0.389942	0.416105	0.241127	3.26594
UNC13A	0.504521	0.596295	0.752705	0.573902	0.518706	0.65137	0.676842	0.652215	0.491707	0.649774	0.517988	0.608314	0.62905	0.627288	0.558489	0.548032	0.508401	0.619154	0.512814	0.491798	0.499181	0.591619	0.501871	0.513147	0.503131	0.514946	0.493212	0.664846	0.491831	0.584516	0.508704	0.600665	0.552685	0.536338	0.604741	0.528963	1.09154	0.552819	0.49899	0.534042	0.744439	0.571443	1.02045	0.607496	0.618988	1.09154
USP40	0.528022	0.517239	0.433306	0.435771	0.433657	0.434019	0.448203	0.464634	0.444018	0.49253	0.433522	0.43749	0.492934	0.434482	0.433315	0.438046	0.493076	0.455135	0.445563	0.493012	0.443875	0.533765	0.470576	0.44337	0.434623	0.784701	0.750262	0.469725	0.474972	0.554938	0.457461	0.433412	0.448207	0.473636	0.543603	0.439515	0.476729	0.484466	0.830249	0.580718	1.82665	0.470436	0.550443	0.696924	1.01075	1.82665
VIPR1	0.659897	0.656204	0.736516	0.708527	0.99443	0.69753	0.641005	0.764873	0.641784	0.665472	0.830795	0.711159	0.641026	0.69758	0.689898	0.697366	0.694834	0.646468	0.713459	0.945167	0.811086	0.930177	0.64793	0.832396	0.638094	0.688715	0.639703	0.637333	0.637722	0.750101	0.713774	0.685677	0.723786	0.643671	0.644055	0.636558	0.698168	0.647217	1.0594	0.655876	0.67155	0.667275	0.776253	0.709189	0.637873	1.0594
WAS	0	0	0.0237878	0.021454	0.000632513	0.0245543	0.0658468	0.00202108	0.0253116	0.0477966	0.0778439	0.346502	0.0412044	0.0476696	0.244853	0.0375419	0.0015934	0.000192458	0.000150267	0.0499909	0.0306708	0.013264	0.00152451	0.193035	0.0148101	0.000349916	0.00573399	0.00231545	0.0101053	0.441265	0.434193	0.164008	0.000708444	0.0213494	0.138471	0.404226	0.222353	0.079845	0.0774085	0.000633107	0.000590497	0.00256252	0.0120027	0.00411119	0.0546937	0.441265
WFDC3	0.617952	0.487228	0.401322	0.397081	0.397078	0.408342	0.410506	0.395638	0.398032	0.417843	0.396499	0.396068	0.564977	0.396801	0.435254	0.522873	0.431534	0.410004	0.395559	0.443336	0.395921	0.5543	0.396908	0.422449	0.399371	0.99641	1.06324	0.81671	0.416078	0.835174	0.741933	0.788706	0.399858	0.501692	0.412918	0.395601	0.424199	0.395646	1.05821	0.504553	0.538097	0.444048	0.510482	0.532754	0.711224	1.06324
XRCC2	0.490597	0.345898	0.25204	0.160222	0.151989	0.245704	0.153881	0.144549	0.0968527	0.0715197	0.225062	0.158485	0.177643	0.131532	0.242377	0.280997	0.0555485	0.102775	0.0970489	0.170593	0.161164	0.105031	0.0595635	0.0923117	0.0570281	0.782594	0.888209	0.131834	0.0842484	0.133741	0.0822342	0.102231	0.0613041	0.308601	0.264474	0.0634931	0.0991318	0.200691	0.443754	0.297674	0.224536	0.0943124	0.226509	0.23342	1.45007	1.45007
ZBTB41	0.679667	0.290002	0.273191	0.42711	0.78036	0.316453	0.265717	0.187538	0.516575	0.257899	0.183152	0.185089	0.279722	0.183151	0.187145	0.211431	0.699102	0.513737	0.489444	0.531947	0.660917	0.224469	0.24012	0.264219	0.81638	0.198695	0.240081	0.333348	0.19147	0.223531	0.393691	0.704853	0.51873	0.316159	0.717023	0.463791	0.605289	1.14307	0.235197	0.805641	0.242651	0.225469	0.191381	0.183209	1.19844	1.19844
ZFP14	1.04202	1.05194	1.08599	1.04736	1.09208	1.08431	1.08204	1.0407	1.03987	1.04173	1.04035	1.04174	1.17351	1.09884	1.17086	1.04059	1.07409	1.06623	1.06742	1.09362	1.0552	1.04232	1.07046	1.06029	1.14524	1.04671	1.06455	1.04613	1.10317	1.14601	1.09548	1.15067	1.06163	1.05601	1.16701	1.0399	1.24495	1.25581	1.04027	1.36544	1.1014	1.27642	1.05671	1.20876	1.05464	1.36544
ZNF142	0.722461	0.593197	0.552565	0.619716	0.675187	0.544605	0.560134	0.527695	0.546625	0.542904	0.680948	0.548248	0.545027	0.587442	0.662	0.551937	0.714673	0.644957	0.537147	0.580063	0.957612	0.533623	0.648824	0.57305	0.66646	0.663074	0.548676	0.558154	0.53098	0.530621	0.638421	1.0689	1.00776	0.528531	0.558145	0.54524	0.661146	0.555247	0.915194	1.26639	0.537628	0.533231	0.62865	0.918481	0.856516	1.26639
ZNF318	0.685287	0.888534	1.29176	0.782702	0.941889	1.37386	1.15222	0.5851	0.671803	0.0967592	0.463412	0.828488	0.412067	0.791815	0.457584	1.47188	0.0105782	0.961716	0.401085	0.521474	0.695262	1.41007	1.79385	1.95858	0.694089	0.734595	0.90841	0.614354	0.862176	1.07665	0.632549	0.948757	0.345892	0.374294	0.396862	0.219552	0.170039	0.0956601	0.0435982	0.420616	0.00175892	0.668704	0.654714	0.678	0.400582	1.95858
ZNF486	2.05316	1.9763	1.9109	1.92787	1.9347	1.91578	1.91032	1.91143	1.91123	1.96531	1.94282	1.92807	1.91665	2.02158	2.12003	1.96479	2.51405	2.34978	2.20585	2.72191	2.24381	2.26198	2.15424	2.09245	1.97983	1.99134	2.04748	2.02571	1.91032	1.91044	1.94288	1.94903	1.94906	2.38891	1.97747	2.33771	2.01858	2.03874	2.59403	2.49674	2.82538	2.0345	2.5803	1.91281	1.95023	2.82538
ZNF611	0.0345421	0.0345565	0.0570312	0.166547	0.0473747	0.0582415	0.0343627	0.0871126	0.291686	0.0579405	0.0528053	0.215412	0.104216	0.0949024	0.237484	0.204411	0.302688	0.0355483	0.0384755	0.0421716	0.0348615	0.548765	0.556686	0.0776907	0.344221	0.039595	0.164445	0.0485307	0.983464	0.0538764	0.0428793	0.119643	0.0731966	0.112427	0.134372	0.0571432	0.283837	0.04036	0.272658	0.764003	0.0652824	0.0382819	0.241802	0.0760287	0.0354479	0.983464
ZNF746	0.37484	0.356601	0.389644	0.371842	0.398732	0.397168	0.367623	0.352952	0.431909	0.745557	0.354303	0.382779	0.813607	0.533515	0.601485	0.353034	0.738849	0.397856	0.38138	0.364055	0.398237	0.810082	0.667835	0.798612	0.379455	0.378395	0.377387	0.486338	0.368176	0.398552	0.45841	0.775098	0.432362	0.354513	0.412967	0.470406	0.418974	1.48839	0.518982	0.471319	0.379965	0.441521	0.787491	0.392547	0.587475	1.48839
ZP2	0.499343	0.499005	0.514535	0.498855	0.499019	0.548178	0.836989	0.538402	0.502494	0.613365	0.498855	0.590143	0.601895	0.659568	0.689268	0.586326	1.15255	0.536873	0.629244	0.498872	0.567479	0.852294	0.538376	0.811621	0.519801	0.50928	0.499267	0.574526	0.569957	0.502527	0.503732	0.500386	0.511477	0.521519	0.5094	0.616884	0.515357	1.22045	0.529846	0.722336	0.51056	0.809175	0.641444	0.658362	0.599845	1.22045
ABCC3	0.167734	0.00907662	0.398666	0.0984641	0.0811028	0.362257	0.0293014	0.0645761	0.193735	0.456774	0.114757	0.0919675	0.356753	0.323219	0.189561	0.197307	0.0211935	0.257518	0.195396	0.00813771	0.143058	0.00825232	0.105652	0.0348581	0.0753546	0.0893057	0.0687157	0.458859	0.0380367	0.0289197	0.0536337	0.038022	0.057763	0.57277	0.915103	0.127385	0.184574	0.267012	0.0168044	0.148159	0.210526	0.185031	1.37509	0.0921926	0.455803	1.37509
ACO2	0.0854803	0.327598	0.641069	0.612345	0.416363	0.516543	0.441299	0.242305	0.469195	0.338524	0.458903	0.403082	0.386359	0.415057	0.449989	0.511267	0.0754509	0.487575	0.334544	0.27728	0.404577	0.336565	0.44695	0.590712	0.43151	0.544714	0.272827	0.104711	0.28625	0.338046	0.316992	0.383068	0.46775	0.325035	0.309402	0.270407	0.233628	0.225576	0.13173	0.122783	0.294606	0.0397064	0.159587	1.31509	0.260549	1.31509
ADAM21	0.296865	0.616921	0.580843	0.0186855	0.649578	0.668244	1.05502	2.01989	0.490112	1.50381	0.0186855	1.14939	0.606959	1.19636	1.52516	1.19444	0.16874	0.794888	0.50762	0.578911	0.728278	1.72071	2.16903	0.955713	0.427216	0.964687	1.35459	1.04127	0.977923	0.330854	0.775339	0.634859	0.583193	1.32934	0.654874	0.806872	0.229235	0.0190811	0.283767	0.0401992	0.660025	0.293804	0.275977	0.500751	0.0201842	2.16903
ADIPOQ	0.812749	0.854087	1.23188	1.01262	1.15196	1.33668	1.14757	1.18598	1.18659	1.1247	1.00658	1.25724	1.17804	1.18593	1.01435	1.16661	1.54428	1.4696	0.806998	1.62134	1.44113	1.36508	1.50028	0.87081	1.20668	1.62309	1.16229	1.09814	1.58662	1.57492	1.57919	0.949522	0.88606	0.865001	0.808034	0.890523	0.820458	0.813651	0.85602	0.886063	1.02696	0.92845	1.45349	0.807886	1.07422	1.62309
AHI1	0.743473	0.617935	0.0707215	0.0846975	0.093866	0.0947666	0.121023	0.103708	0.204389	0.0911201	0.0723625	0.139214	0.0715279	0.169332	0.190248	0.434385	0.847336	0.199833	0.17506	0.0766434	0.378151	0.208227	0.234237	0.0563847	0.341217	0.159064	0.0553275	0.0555964	0.0826484	0.072439	0.141518	0.189997	0.262508	0.118133	0.46493	0.418563	0.0542852	0.0563398	0.223105	0.295542	0.0570803	0.115186	0.857331	0.0546241	0.0546098	0.857331
ALG10	0.918306	0.887877	0.887158	0.887209	0.88828	0.892052	0.935467	0.997681	0.891699	1.06149	0.895665	0.89244	0.891249	0.922226	0.897252	0.891221	0.92575	0.889551	0.887238	0.887175	0.895426	0.975906	0.891586	0.895057	0.893255	0.892896	0.90149	0.887249	0.954286	0.892388	0.889663	0.965814	0.903731	1.16184	1.01254	0.966125	1.2257	0.974399	0.953545	0.994936	1.10681	0.911685	0.993082	1.16479	0.908349	1.2257
ANGPT4	0.0667065	0.0194964	0.0283574	0.0160306	0.0273708	0.0207703	0.00326499	0.0114835	0.0373284	0.000673763	0.0568455	0.00181182	0.00558781	0.000574947	0.000546832	0.00312451	0.0953388	0.100405	0.0693253	0.048977	0.216032	0.000570409	0.0140496	0.0212842	0.0918627	0.0402638	0.0901775	0.0227889	0.0355502	0.0914029	0.040706	0.00256164	0.0461632	0.122761	0.115686	0.0447103	0.0729681	0.075244	0.016011	0.1572	0.000608583	0.0277983	0.0424566	0.195997	0.111513	0.216032
ANO7	0.313745	0.747406	0.622556	0.523956	0.3706	0.553596	1.16078	0.704839	0.973665	0.8664	0.592261	0.975431	0.791753	1.09596	1.55596	0.754595	0.568836	0.490448	0.376989	0.792182	0.322388	0.554284	0.559663	0.0560119	0.706376	0.557742	0.60564	0.187818	0.948798	0.467207	0.530965	0.949528	0.691334	0.667339	0.357341	0.677137	3.37814	0.0153464	0.140596	0.270033	0.554511	0.608904	0.309987	1.25849	0.542716	3.37814
APOBEC4	0.251541	0.20116	0.0776759	0.0926199	0.0649274	0.100357	0.0600039	0.0585703	0.105307	0.0817592	0.11366	0.0580533	0.350611	0.12772	0.188041	0.207943	0.150586	0.0408748	0.0419249	0.0431454	0.0415421	0.0385826	0.0427726	0.112417	0.0469339	0.136836	0.0781409	0.0630791	0.0385631	0.0420417	0.0392428	0.0546718	0.0408604	0.0521607	0.0385514	0.038831	0.196676	0.195595	0.0400044	0.0443869	0.0456125	0.116698	0.112575	0.0388794	0.173252	0.350611
ARHGAP45	0.755926	0.94613	0.785196	0.990326	0.421832	0.835923	0.243002	0.168013	0.368909	0.184003	0.288139	0.503865	0.437322	0.623823	0.470007	0.705615	0.6694	0.0552167	0.141573	0.0280096	0.0324725	0.0273653	0.079532	0.289875	0.0774376	0.0394376	0.0776861	0.203157	0.722559	0.21709	0.076695	0.0580559	0.0582039	0.149366	0.169782	0.0432309	0.0916574	0.0373231	0.219917	0.35364	0.530158	0.133128	0.0251853	0.0460879	0.025363	0.990326
ARNT	0.0822647	0.119541	0.65219	0.163114	0.186241	0.626515	0.698775	0.189893	0.209387	0.126373	0.0833091	0.370334	0.30794	0.37242	0.4861	0.28769	0.215179	0.152017	0.428875	0.177523	0.104267	0.132744	0.224974	0.0823108	0.100099	0.255604	0.217146	0.0871229	0.341403	0.32777	0.465746	0.638616	0.0988705	0.150667	0.460382	0.340738	0.13106	0.0847681	0.626534	0.238469	0.197294	0.342931	0.600585	0.190374	0.116537	0.698775
ASPRV1	0.0150237	0.151054	0.590981	0.56567	0.280301	0.404487	0.0828418	0.142397	0.709413	0.613596	0.114653	0.499073	0.378436	0.48616	0.22934	0.35773	0.292065	0.613005	0.440142	0.24884	0.416797	0.0301769	0.364026	0.0189883	0.645549	0.171858	0.190175	0.351306	0.382224	0.327603	0.0565075	0.123038	0.498213	0.874539	0.543423	0.279749	0.287873	0.105671	0.201645	1.08506	0.141455	0.0671406	0.0183886	0.248783	0.267058	1.08506
ATP5MC1	0.571512	0.535917	0.469726	0.38582	0.377685	0.442076	0.4855	0.400416	0.385646	0.388074	0.410325	0.39027	0.376146	0.384171	0.380356	0.415669	0.418433	0.511829	0.741894	0.736774	0.669372	1.28558	1.10699	0.531248	1.47815	0.748707	0.797343	0.707791	1.25061	1.34273	0.920017	0.99346	0.869052	1.36858	0.396416	0.562927	0.404256	0.383452	2.0694	0.446421	1.31916	0.411776	0.642981	0.456589	0.504008	2.0694
B3GALT1	0.619278	0.952219	1.00333	1.40424	1.1565	0.92249	0.970067	1.13642	0.940932	1.11899	0.737279	0.940317	0.940692	1.06341	1.05387	1.14451	0.705969	0.826826	0.96347	0.813711	0.796512	0.694119	0.879728	0.791925	0.882171	0.433799	0.464267	1.20086	0.897762	0.86402	0.88676	0.784464	1.25507	0.872879	0.797816	0.966599	0.685384	0.490383	0.513291	0.429609	0.674328	1.50799	0.95523	1.14874	0.454141	1.50799
BCCIP	0.278121	0.383047	0.232034	0.248475	0.152854	0.272044	0.126205	0.13366	0.255047	0.535147	0.313923	0.165505	0.293262	0.323144	0.130557	0.162693	0.304486	0.124031	0.229329	0.272639	0.134388	0.204801	0.127092	0.295404	0.128531	0.12661	0.138999	0.128197	0.134566	0.225383	0.136771	0.124251	0.200062	0.197091	0.185846	0.168492	0.222708	0.248809	0.128282	0.151055	0.169151	0.128288	0.223692	0.143318	0.18075	0.535147
BLMH	1.1301	1.12531	1.17807	1.18236	1.17888	1.13544	1.15668	1.14125	1.1175	1.1184	1.14451	1.12085	1.21103	1.12342	1.15649	1.11469	1.16062	1.12025	1.1206	1.12826	1.11944	1.30104	1.11754	1.19007	1.1461	1.1741	1.16169	1.17007	1.12696	1.18528	1.13941	1.19996	1.1298	1.26445	1.27067	1.27769	1.16426	1.28656	1.47232	1.39629	1.28963	1.12103	1.17266	1.32173	1.11372	1.47232
BRPF3	0.0410742	0.113975	0.158072	0.362739	0.41658	0.126442	0.142631	0.213016	0.111851	0.289386	0.293989	0.230614	0.285021	0.223699	0.152161	0.258776	0.597005	0.0198646	0.100934	0.0454236	0.0164573	0.0278391	0.0164722	0.213128	0.038324	0.0166356	0.0201374	0.173752	0.101339	0.105186	0.159859	0.107533	0.201761	0.0459018	0.0711896	0.0355683	0.0165813	0.0475879	0.409672	0.0393291	0.0630134	0.0513131	0.124616	0.06127	0.0537348	0.597005
C11orf88	0.0542642	0.0797545	0.139299	0.197247	0.0207334	0.132492	0.0437168	0.206691	0.219126	0.0190573	0.123891	0.146048	0.0782972	0.105261	0.0218754	0.0270927	0.0310338	0.0933761	0.323462	1.67319	0.582859	0.511326	0.617827	0.15583	0.295133	0.22404	0.253371	0.0311095	0.41976	0.173014	0.163971	0.12386	0.521651	0.0629624	0.162775	0.460881	0.267332	0.0433259	0.100022	0.47214	0.484101	0.269465	0.203227	0.082146	0.157088	1.67319
C19orf33	0.195694	0.595487	0.168637	0.560662	0.586379	0.168637	0.252416	0.190022	0.168637	0.168637	0.515995	0.608822	0.550267	0.517933	0.529293	0.948598	0.174432	0.559639	0.216861	0.285582	0.168637	0.385905	0.533032	0.212503	0.31915	0.292181	0.29264	0.185674	0.284996	0.52677	0.317964	0.193711	0.226121	0.259124	1.03668	0.458777	0.301073	0.551113	0.564442	0.240818	0.295457	0.55229	0.306267	0.852059	0.23167	1.03668
C22orf15	0.0859731	0.176076	0.0611193	0.0238961	0.129208	0.0108578	0.194767	0.262762	0.0263712	1.08371	0.13032	0.0792777	0.0153086	0.0805795	0.273072	0.018962	0.0636462	0.21548	0.31971	0.107622	0.0144849	0.060869	0.0515083	0.125174	0.244922	0.0577576	0.0499071	0.0183795	0.0171309	0.0221251	0.010417	0.118612	0.039081	0.089923	0.0705453	0.0104587	0.329243	0.145617	0.077192	0.204319	0.0145129	0.0805255	0.0469016	0.184683	0.057723	1.08371
C6orf106	0.08765	0.101547	0.22072	0.0592836	0.042016	0.19723	0.132244	0.0800828	0.0845811	0.0275892	0.0486908	0.0566124	0.13124	0.127622	0.0684943	0.0489583	0.0492154	0.76756	0.583569	0.121946	0.736363	0.742896	0.361004	0.770991	0.827188	0.598264	1.028	0.638819	0.130732	0.566696	0.91553	0.450263	0.574758	0.503395	0.461827	0.443322	0.0338297	0.0960545	0.130488	0.546032	2.10213	0.135367	0.398903	0.0563961	0.0354093	2.10213
CABIN1	0.397254	0.416861	0.590333	0.491999	0.673305	0.554867	0.476546	0.460382	1.01601	0.806165	0.706395	0.688568	0.595761	0.658339	0.82756	0.57888	0.425167	0.957381	0.75381	0.685425	0.754886	0.446183	0.698557	0.512206	0.783026	0.568743	0.397115	0.405758	0.626489	0.710002	0.481296	0.491348	0.401315	1.04082	1.17152	1.26926	0.730406	0.718414	0.398385	0.776826	0.729556	0.5053	0.779311	0.430007	0.714877	1.26926
CANX	0.289831	0.302516	0.0380588	0.0264688	0.00493991	0.0226752	0.174272	0.033356	0.0148922	0.0976559	0.0159652	0.0492374	0.0257212	0.0209062	0.00389338	0.00446217	0.17283	0.0283073	0.00385528	0.0537143	0.0326623	0.0278058	0.00538375	0.127302	0.299586	0.00384391	0.0542045	0.00402034	0.104283	0.0107359	0.0551051	0.0204995	0.00386745	0.0255982	0.0128599	0.00557679	0.0349167	0.416979	0.294875	0.489036	0.0773212	0.0215166	0.233948	0.033225	0.12322	0.489036
CBFA2T3	0.61546	0.496807	0.029394	0.0500663	0.0310931	0.0310529	0.057377	0.0306073	0.0293953	0.0490502	0.0505573	0.0348377	0.0344585	0.0324333	0.0585859	0.0299735	0.173446	0.0336806	0.129846	0.0695603	0.074594	0.186371	0.0815173	0.0341914	0.0594517	0.220828	0.233923	0.0859102	0.0316937	0.0367297	0.0319515	0.0350968	0.0678579	0.0540981	0.0464026	0.142201	0.0485244	0.029539	0.0827447	0.0424562	0.0809761	0.0294508	0.0294883	0.236961	0.0294527	0.61546
CCDC18	0.0775919	0.187144	0.058631	0.0699348	0.0614377	0.0557882	0.0637091	0.0960575	0.04435	0.146025	0.0468644	0.117935	0.045781	0.0463376	0.0519817	0.0557212	0.0541622	0.0507984	0.0593928	0.11075	0.0537213	0.234659	0.0601368	0.179443	0.0632482	0.0587506	0.046515	0.0839862	0.0443423	0.0466151	0.0460567	0.0464738	0.118569	0.0790748	0.0600594	0.13767	0.056113	0.0938867	0.143307	0.126221	0.108756	0.0608222	0.0444005	0.0548681	0.110062	0.234659
CCL21	0.736549	0.377269	0.325245	0.324107	0.287725	0.308687	0.343425	0.28628	0.330611	0.302033	0.361494	0.326207	0.331904	0.286067	0.297215	0.299545	0.327845	0.340891	0.310099	0.296011	0.326988	0.407337	0.443382	0.293823	0.365189	0.288247	0.325963	0.323002	0.293826	0.321548	0.511088	0.294768	0.289627	0.300947	0.287243	0.790009	0.31832	0.335872	0.286274	0.934083	0.310991	0.290871	0.594439	0.296573	0.331077	0.934083
CD244	0.356558	0.40578	1.08333	1.24463	0.894354	0.962686	0.577024	0.401245	0.836793	0.790522	0.877073	1.01173	0.774643	0.737391	0.116138	0.695945	0.0779307	0.785572	1.60699	1.23238	1.10602	0.39205	0.713865	0.154998	0.922629	0.707984	0.487645	0.897542	1.33726	1.19562	1.00231	0.647974	0.99428	0.968928	0.863833	0.596007	0.128977	0.44363	0.31604	0.347261	0.461085	0.207562	0.285997	0.115732	0.595645	1.60699
CDCA2	0.297067	0.296307	0.39671	0.30905	0.296407	0.344701	0.29762	0.372225	0.333805	0.344812	0.34664	0.314948	0.296516	0.318606	0.320994	0.340901	0.634064	0.402207	0.443262	0.322117	0.432631	0.31263	0.518358	0.326897	0.422876	0.314508	0.420119	0.446347	0.305288	0.301042	0.300083	0.402715	0.300343	0.502939	0.391931	0.370677	0.957649	0.979692	0.447229	0.323273	0.763968	0.316678	0.380018	0.353768	0.355783	0.979692
CDX2	0.36764	0.440332	0.561637	0.559165	0.369202	0.534807	0.397343	0.410973	0.157369	0.485058	0.524448	0.315371	0.554514	0.526847	0.342027	0.511083	0.00361001	0.693053	0.246644	0.263219	0.468307	0.371586	0.622567	0.352688	0.45622	0.590175	0.59741	0.421975	0.412104	0.123824	0.243095	0.231485	0.253175	0.575373	0.100235	0.147208	0.000518977	0.0256502	0.06601	0.00822187	0.0809327	0.384921	0.315479	0.5112	0.193956	0.693053
CEP97	0.09114	0.16308	0.0566799	0.122913	0.289904	0.0606365	0.0280083	0.15392	0.00361452	0.113208	0.0237166	0.16828	0.262266	0.0891521	0.000432201	0.0733245	0.0170234	0.071821	0.245486	0.0655312	0.0910796	0.691446	0.38475	0.0429913	0.0464788	0.147326	0.221291	0.286933	0.011666	0.0346505	0.115722	0.0541295	0.10697	0.0575286	0.0766856	0.193058	0.0181934	0.0822316	0.0281152	0.00215759	0.000848947	0.0157372	0.0194137	0.0910399	0.106414	0.691446
CHD1L	0.114133	0.107199	0.151734	0.0532848	0.113416	0.127958	0.334364	0.143913	0.0763184	0.0674696	0.0747121	0.0525491	0.0780563	0.125686	0.0617729	0.133891	0.0595748	0.0531203	0.0559399	0.0618019	0.0731061	0.0553602	0.0540971	0.0754746	0.0739412	0.102187	0.0524888	0.093898	0.210455	0.0617737	0.0847398	0.102143	0.2134	0.0894068	0.108186	0.0534541	0.0528306	0.499524	0.468675	0.104488	0.740254	0.0583075	0.241821	0.204002	0.0528899	0.740254
CIB1	0.518439	0.524904	0.169715	0.167091	0.197645	0.166764	0.177771	0.244771	0.181264	0.186815	0.188127	0.170665	0.218559	0.167574	0.166494	0.1866	0.167886	0.475791	0.362462	0.342672	0.166607	0.184541	0.26716	0.18467	0.16978	0.189211	0.181025	0.438356	0.177103	0.193385	0.167907	0.16656	0.166432	0.186712	0.167314	0.183147	0.233382	0.166453	0.33104	0.232434	0.477672	0.1687	0.466778	0.167386	0.190693	0.524904
CLEC3A	0.0767516	0.0616103	0.0507268	0.0509142	0.23247	0.0507268	0.247163	0.361069	0.0507268	0.353259	0.0528643	0.356965	0.263195	0.307838	0.265086	0.272989	0.0507268	0.296377	0.0834287	0.141044	0.0507268	0.169407	0.298347	0.160791	0.191081	0.522643	0.470463	0.450784	0.39179	0.360209	0.298578	0.342816	0.339235	0.479064	0.503321	0.432783	0.41778	0.417132	0.267474	0.386526	0.244906	0.73769	0.545853	0.64576	0.673066	0.73769
CNGA3	0.0460035	0.00353094	0.0725407	0.0581567	0.0776213	0.104185	0.0842157	0.153938	0.02162	0.117812	0.00636299	0.0268384	0.126306	0.121993	0.242163	0.139529	0.15689	0.105237	0.192691	0.388823	0.320054	0.14618	0.200363	0.0352678	0.331954	0.327241	0.565983	0.150819	0.103944	0.024762	0.0124589	0.00486027	0.00408899	0.0204447	0.0053174	0.274137	0.00579671	0.350831	1.75513	0.0732009	0.110631	0.652437	0.073053	0.242026	0.341073	1.75513
COL2A1	0.623547	1.28668	1.23712	2.06275	1.26878	1.17982	1.30916	1.30043	1.68312	1.74606	1.8414	1.95454	1.72327	1.77696	1.72612	1.71102	1.0966	0.556542	0.618165	0.579771	0.92288	0.210084	0.644412	0.0317613	1.05013	0.635248	0.578544	0.341057	1.40186	1.36816	1.87094	1.21344	0.612898	1.78577	1.0378	1.18259	0.0228479	0.450899	0.861422	0.143064	0.300179	0.585909	1.24386	0.0202322	0.307519	2.06275
COX6B1	0.131405	0.507922	0.374252	0.724838	0.983262	0.420437	0.220001	0.56751	0.0700779	0.739356	0.614698	0.559299	0.750198	0.754635	0.655299	0.698375	0.157177	0.677011	0.673572	0.521412	0.829122	0.916247	0.762584	0.589356	0.516831	0.880874	0.57416	0.303914	0.422287	0.475946	0.457053	0.422606	0.349053	1.25098	0.97431	0.929693	0.23	0.0829858	0.322007	0.324429	0.1461	0.474386	0.271508	0.264802	0.152718	1.25098
CRH	0.36553	0.837387	0.256545	0.655476	0.351637	0.330027	0.21736	0.164753	0.390219	0.111126	0.482355	0.408471	0.308223	0.362709	0.557889	0.550144	1.2325	0.111129	0.116451	0.111797	0.121128	0.112603	0.128088	0.120168	0.274549	0.122562	0.112101	0.14163	0.371311	0.567991	0.466196	0.193114	0.166757	0.648426	0.519112	0.37196	0.120911	0.845364	0.136951	0.246842	0.588539	0.114658	0.245803	0.154187	0.256163	1.2325
CSRNP2	0.131665	0.149426	0.209404	0.70584	0.425568	0.198263	0.376058	0.431631	0.161329	0.720409	0.188628	0.139853	0.442635	0.678545	0.325598	0.171692	0.33134	1.69123	0.955088	0.597177	0.399667	0.209959	0.676899	1.39807	0.884527	0.68337	0.957456	0.822245	0.265422	0.90065	0.903508	1.17359	1.47033	0.763662	0.588681	0.571596	1.02009	0.179274	0.447045	0.636065	0.146562	0.307876	0.347585	0.139771	0.133039	1.69123
CUBN	0.495223	0.706162	0.488236	0.62451	0.766656	0.543512	0.549056	0.481033	0.502732	0.512337	0.747762	0.57282	0.646053	0.510862	0.572454	0.622839	0.411912	0.48712	0.578214	0.587577	0.674705	0.390728	0.455596	0.369261	0.465099	0.407862	0.525526	0.498147	0.68929	0.765721	0.442772	0.467929	1.07621	0.658297	0.455252	0.392505	0.523902	0.393284	0.3644	0.379424	0.363063	0.432747	0.569318	0.420281	0.368277	1.07621
CYP27C1	0.0205938	0.0205938	0.0264859	0.0304299	0.0248602	0.0210665	0.0705194	0.328894	0.0222551	0.168057	0.0857785	0.0330137	0.169137	0.120888	0.0218481	0.0227599	0.0257045	0.372755	0.283965	0.755228	0.180623	0.815742	0.787116	0.0897003	0.376289	0.305276	0.328586	0.318423	0.172809	0.108185	0.105616	0.437158	0.142023	0.0411392	0.629496	0.27176	0.496436	0.279119	0.664464	0.231809	0.386299	0.811619	0.0874158	0.0284199	0.0319307	0.815742
DCAF1	0.341835	0.222674	0.254515	0.475293	0.293215	0.267127	0.767214	0.959201	0.222626	1.27384	0.406693	0.261065	0.363802	0.38072	0.713839	0.389461	0.239314	0.246168	0.222626	0.356393	0.314177	0.287965	0.271749	0.410396	0.274855	0.340819	0.344641	0.24248	0.444597	0.23653	0.26985	0.273152	0.226935	0.238535	0.225182	0.646407	0.248127	1.27924	0.22281	0.457161	0.226443	0.495993	0.403224	0.905117	0.469635	1.27924
DDX39B	0.373867	0.293208	0.116298	0.341587	0.163186	0.114617	0.115554	0.162247	0.115025	0.357859	0.114726	0.114582	0.619573	0.279443	0.133316	0.114639	0.385321	0.267451	0.73857	0.608904	0.558308	0.352937	0.359994	0.466426	0.158835	0.3971	1.22742	0.11461	0.190991	0.496855	0.406724	0.856938	0.125344	0.125854	0.250406	0.206686	0.369308	0.479878	0.171761	0.194609	0.594249	1.01364	0.642254	0.149445	0.115741	1.22742
DERL2	0.561248	0.512852	0.782399	0.510196	0.553943	0.766671	0.825442	0.743358	0.666046	0.590438	0.509438	0.612975	0.509417	0.679508	0.622995	0.684363	0.512604	0.550399	1.12649	1.16066	0.676719	0.509236	0.663983	1.06023	0.93326	0.649711	0.953353	1.22987	0.763906	0.736416	0.786913	1.16873	0.702098	0.986628	0.759245	0.50986	0.806638	0.741675	0.563665	0.58238	0.645241	0.508763	0.759463	0.73983	0.792454	1.22987
DKKL1	0.248255	0.0270411	0.0340972	0.0787917	0.031906	0.112955	0.0158145	0.0160571	0.0524553	0.028214	0.0297918	0.0158506	0.233697	0.0942678	0.0989165	0.0206697	0.67199	0.0188458	0.117695	0.0189031	0.0995394	0.13389	0.0760005	0.0345842	0.114486	0.356924	0.0174303	0.016857	0.0228519	0.0371793	0.027906	0.103617	0.0441338	0.105072	0.0668595	0.0781116	0.27071	0.414383	0.0181184	0.430653	0.0563392	0.0161193	0.0174486	0.0399874	0.396565	0.67199
DNAJC19	6.45127	6.45742	6.8009	6.8028	6.69634	6.837	6.7084	6.74331	6.46777	6.62192	6.49466	6.63878	6.47313	6.48926	6.45051	6.47001	6.90802	6.453	6.45934	6.4965	6.4626	6.73288	6.53531	6.46129	6.45122	7.41547	7.48677	7.28121	6.88445	6.45899	6.45891	6.69861	7.22982	6.96684	6.60263	6.56953	6.51602	9.12894	6.45127	6.68544	6.54249	6.56845	6.84208	7.94461	8.56942	9.12894
DPP9-AS1	0.0263171	0.0263171	0.0263171	0.0938021	0.13291	0.0263171	0.190044	0.24879	0.360802	0.373917	0.400685	0.386279	0.225424	0.529988	0.410826	0.276641	0.729777	0.0796602	0.0324327	0.0927402	0.0269026	0.0487891	0.0442566	0.0659716	0.0346419	0.0265277	0.0498387	0.148706	0.1398	0.0529555	0.0274278	0.0265545	0.0425903	0.0263172	0.0264403	0.0605034	0.20447	0.331715	0.234475	0.128102	0.107452	0.162038	0.189616	0.182925	0.301119	0.729777
DUSP6	0.144886	0.0886048	0.0234198	0.242547	0.103553	0.0219868	0.0227036	0.0226952	0.0314612	0.266551	0.0235582	0.0370325	0.361339	0.198951	0.0212947	0.0229744	0.170497	0.0680283	0.0307293	0.0567881	0.023631	0.197455	0.0567312	0.252879	0.0242351	0.093333	0.0600347	0.0332842	0.0260083	0.0342075	0.0428258	0.0333805	0.0380493	0.0218711	0.0278014	0.0359309	0.0557495	0.104538	0.0273309	0.219342	0.0773521	0.0203996	0.0457755	0.133284	0.253023	0.361339
EEA1	0.0278109	0.326127	0.439191	0.373872	0.21898	0.509601	0.539588	0.440785	0.379338	0.478113	0.639585	0.105357	0.554838	0.574869	0.463027	0.394394	1.55476	0.00803889	0.0112545	0.0448771	0.0114385	0.0347411	0.0307535	0.00642446	0.0205929	0.0585104	0.0101888	0.0225418	0.402825	0.421665	0.0739255	0.0187771	0.152027	0.140339	0.145188	0.0460796	0.0363526	0.738161	1.00458	0.318134	0.20543	0.0113263	0.128378	0.271317	0.83119	1.55476
EIF3C	0.982729	0.813528	0.994594	0.5503	0.802666	0.907531	0.651223	0.535555	0.707699	0.429745	0.712098	0.626011	0.548239	0.567823	0.634472	0.702932	0.722095	0.459307	0.444434	0.437944	0.462587	0.514768	0.489989	0.581684	0.434916	0.431619	0.453927	0.453634	0.465206	0.600162	0.430368	0.446094	0.697638	0.438098	0.442436	0.515876	0.82334	1.5394	0.509784	0.510928	0.99621	0.438259	0.52231	0.516726	1.66015	1.66015
EMG1	0.815447	0.437169	0.34196	0.440985	0.343638	0.341919	0.34617	0.415423	0.441007	0.353602	0.436261	0.34409	0.42773	0.41402	0.4805	0.40303	0.392236	0.499389	0.474611	0.352027	0.350316	1.25883	0.413443	0.743557	0.341619	0.359217	0.373659	0.395621	0.517394	0.344676	0.38063	0.375559	0.498692	0.495404	0.504203	0.52355	0.513739	0.391111	0.485354	0.627643	0.385694	0.346327	0.571039	0.348982	0.53088	1.25883
EPO	0.0406991	0.0179949	0.0909311	0.266714	0.214032	0.0452417	0.00994329	0.0638451	0.12423	0.365792	0.259951	0.0913913	0.194465	0.167867	0.179072	0.0158229	0.227976	0.598766	0.389176	0.310638	0.77573	0.491912	0.0435648	0.0256858	0.438705	0.142907	0.300737	0.00996448	0.01025	0.0100518	0.0144112	0.0274557	0.306999	0.496837	1.36509	0.831595	0.059721	0.127126	0.0103187	0.200753	0.119232	0.0275647	0.382987	0.0333707	0.403549	1.36509
ETFBKMT	0.192207	0.138548	0.11893	0.118367	0.139475	0.1182	0.128695	0.126016	0.197906	0.176533	0.12973	0.141765	0.118059	0.11996	0.118698	0.118121	0.119716	0.166347	0.119025	0.156365	0.178933	0.194034	0.118608	0.797915	0.13577	0.118041	0.118564	0.168033	0.131712	0.124248	0.194923	0.232775	0.167395	0.124226	0.120901	0.171784	0.172745	0.121794	0.205654	0.153456	0.132363	0.124605	0.295609	0.129451	0.123978	0.797915
FABP3	0.0479306	0.0194461	0.0543991	0.027669	0.0238319	0.0284337	0.0659026	0.088645	0.0311267	0.017111	0.0235084	0.141638	0.0493666	0.0241537	0.0493272	0.258483	0.0978972	0.318652	0.152848	0.269805	0.218918	0.533017	0.179562	0.214736	0.299857	0.158282	0.0446113	0.0481925	0.114802	0.0763341	0.158593	0.188523	0.471622	0.0766143	0.538208	0.660199	0.0204443	0.0479005	0.145952	0.116609	0.0305148	0.0805699	0.0549397	0.590661	0.402947	0.660199
FAM177B	0.0108475	0.149986	0.382271	0.270443	0.346137	0.379051	0.0901284	0.00220398	0.182606	0.211653	0.175485	0.099001	0.00203204	0.188046	0.0610761	0.242807	0.103245	0.040579	0.081003	0.00227744	0.00973079	0.0973635	0.253067	0.0300045	0.0308675	0.00293906	0.3112	0.310241	0.0105534	0.0101884	0.0437433	0.0295706	0.00473335	0.0591274	0.278344	0.096691	0.334893	0.289199	0.166966	0.262529	0.189722	0.0192794	0.0110059	1.10494	0.306389	1.10494
FAM50A	0.0737101	0.0737101	0.442788	1.20535	1.26824	0.532854	0.518325	0.420897	0.665098	0.0737101	0.64163	0.497112	0.695764	0.700469	0.657664	0.366554	1.39079	0.140587	0.191289	0.0905112	0.152381	0.142007	0.310374	0.0959143	0.156228	0.156583	0.278028	2.46796	1.61869	0.0793007	0.083241	0.148711	0.215739	0.849175	0.235772	0.317148	0.611856	0.229539	0.194623	0.257698	0.349448	0.476186	0.0832398	0.0807924	0.792684	2.46796
FBLN7	1.6586	1.30959	0.294211	0.305173	0.337615	0.319546	0.307218	0.305333	0.374665	0.304616	0.717158	0.396112	0.414014	0.310451	0.321694	0.311861	1.00641	0.562941	0.431675	0.60852	0.301713	0.29369	0.475192	0.472232	0.669312	0.686683	0.550085	0.413641	0.298972	0.294517	0.338196	0.329168	0.303927	0.337723	0.464927	0.753648	0.422449	0.524075	0.659588	0.317957	0.305715	0.769413	0.33512	0.508372	0.294816	1.6586
FDCSP	0.681789	0.122517	0.164497	0.101857	0.121743	0.191293	0.106031	0.101793	0.101358	0.101358	0.103818	0.102355	0.103615	0.101362	0.143437	0.111674	0.358841	0.111642	0.109868	0.132778	0.112562	0.255221	0.240924	0.548427	0.114971	0.134674	0.155924	0.116895	0.14498	0.139929	0.297246	0.101378	0.627425	0.117098	0.101592	0.101373	0.258236	0.195076	0.106228	0.282011	0.113746	0.101378	0.136002	0.313205	0.424367	0.681789
FIZ1	1.15815	1.20543	1.29188	1.14344	0.632908	1.32943	0.0127254	1.55125	0.306017	0.917964	0.907949	0.957786	0.394574	0.759532	0.855979	1.12665	1.04921	0.307103	0.0127254	0.0783928	0.169718	0.268254	0.130755	0.0174466	0.0190368	0.29406	0.223535	0.548292	1.09006	1.02229	0.0142194	0.0592764	0.326012	0.670829	0.662719	0.0128055	0.113238	0.461401	1.25068	0.55985	0.247522	0.0824674	0.120771	0.0186287	0.113829	1.55125
FOXD4L3	0.0436478	0.0617559	0.0458643	0.121333	0.147262	0.0464256	0.067585	0.185188	0.0554748	0.0931835	0.0963296	0.172549	0.0993722	0.0966914	0.0956304	0.122534	0.105119	0.0403201	0.0399613	0.0772804	0.0399682	0.0400535	0.10122	0.0447987	0.0400701	0.0613278	0.113597	0.0481245	0.0892522	0.0558267	0.198167	0.194504	0.509966	0.138694	0.0565557	0.147946	0.0586107	0.0633267	0.0938946	0.0404827	0.101141	0.103385	0.0414282	0.111183	0.0522491	0.509966
FTL	1.88352	1.91835	1.87277	1.85903	1.98746	1.86292	1.89251	2.15177	1.91514	1.95142	1.96086	1.94417	1.90273	1.9404	1.9867	1.97118	1.85991	2.16074	2.00023	2.00239	2.15045	2.5784	2.45349	2.06528	2.09602	1.87358	1.8585	2.0886	2.04243	2.05071	2.34756	2.43137	2.29361	2.02887	1.91668	1.84922	1.93305	1.96439	1.96556	2.45478	2.04058	1.85976	1.86403	1.92499	1.91512	2.5784
GADL1	0.0244487	0.0221843	0.0492877	0.0444237	0.0412398	0.0551516	0.271281	0.021699	0.0625017	0.0210413	0.0553089	0.104177	0.115452	0.0269376	0.0345933	0.0841466	0.104647	0.201955	0.0265206	0.0201784	0.0619481	0.0225415	0.0415998	0.0939534	0.026255	0.0205348	0.0382345	0.0213513	0.0202106	0.0346803	0.0459566	0.0201797	0.0322692	0.027809	0.203776	0.47219	0.529922	0.427541	0.264996	0.422926	0.424402	0.10228	0.0287622	0.28285	0.348592	0.529922
GBX2	0.585043	0.580383	0.599366	0.841902	0.672914	0.593219	0.616983	0.582358	0.579559	0.645692	0.579569	0.583619	0.619054	0.627898	0.646069	0.638477	0.628586	0.647508	0.579559	0.641021	0.612153	0.621131	0.661095	0.75844	0.588447	0.706308	0.708296	0.661601	0.582785	0.585783	0.592797	0.583487	0.593204	0.82667	0.597748	0.591433	0.58734	0.945157	0.589128	0.585151	0.671026	0.609306	0.580687	0.808517	0.579719	0.945157
GHR	1.36638	1.41486	1.38069	1.40059	1.36624	1.39807	1.37131	1.37246	1.43496	1.37909	1.3736	1.37177	1.4101	1.42863	1.41191	1.3698	1.37169	1.37254	1.40611	1.39417	1.37093	1.41463	1.37296	1.40429	1.37961	1.37474	1.39379	1.39915	1.38882	1.37625	1.51665	1.65774	1.37715	1.37561	1.37243	1.40766	2.0498	1.63472	1.59449	1.40033	1.56459	1.37496	1.86464	1.39209	1.38994	2.0498
GLT8D1	0.962274	0.830934	0.753624	0.797007	0.751554	0.78558	0.748115	0.79459	0.751811	0.754267	0.81835	0.767569	0.748133	0.756709	0.748696	0.788449	0.771823	0.766495	0.800404	0.779665	0.755044	1.05932	0.791559	0.766618	0.782349	0.82199	0.850247	0.757624	0.830983	0.775519	0.786704	0.922249	0.970572	1.01767	0.816538	0.747809	1.02958	0.780593	0.777444	0.782644	0.752677	0.747689	0.820968	0.916156	0.749242	1.05932
GOLGA8B	0.297915	0.397601	0.400143	0.45479	0.350016	0.419693	0.286751	0.35237	0.562479	0.801894	0.354212	0.291991	0.71385	0.75006	0.995835	0.695032	0.359515	0.53971	0.286751	0.475005	0.326459	0.384209	0.320176	0.428669	0.639496	0.330049	0.426621	0.376294	0.539558	0.322792	0.404639	0.334193	0.639885	0.726645	0.371214	0.47175	1.29329	0.821164	0.414673	0.303049	0.290465	0.289962	0.302147	0.331127	0.31266	1.29329
GPR17	0.0878946	0.0537832	0.0705372	0.104011	0.145791	0.0728219	0.062909	0.121398	0.0949205	0.119064	0.139407	0.0760244	0.0587358	0.0517925	0.0550819	0.0521514	0.0618303	0.0513857	0.0711354	0.0807581	0.0572454	0.165539	0.051567	0.0830607	0.0578572	0.0505352	0.0555915	0.0511493	0.0580243	0.0508458	0.0583236	0.0527361	0.194653	0.123178	0.0529497	0.12162	0.692586	0.127601	0.38513	0.159133	0.108171	0.0535538	0.183458	0.0508064	0.149998	0.692586
GRID2	0.123274	0.12352	0.121177	0.15933	0.169421	0.122924	0.121175	0.129561	0.12575	0.202531	0.139885	0.13194	0.160025	0.146023	0.121183	0.137731	0.306243	0.330029	0.188819	0.283549	0.216239	0.350931	0.329037	0.19206	0.239657	0.187867	0.18217	0.202538	0.121978	0.152464	0.123656	0.250254	0.475313	0.123913	0.158213	0.126732	0.45552	0.255419	0.123218	0.159076	0.197369	0.202602	0.362646	0.424557	0.159305	0.475313
GTF2IRD2	0.368886	0.336288	0.187783	0.201952	0.330242	0.199143	0.186587	0.204626	0.255971	0.238238	0.223141	0.211394	0.196566	0.194703	0.210147	0.21121	0.456586	0.243507	0.240653	0.214275	0.344558	0.212924	0.219658	0.305601	0.240672	0.366595	0.234666	0.209153	0.600845	0.534361	0.306048	0.223404	0.203579	0.217532	0.187498	0.186798	0.251493	0.193541	0.190634	0.228773	0.354952	0.235458	0.250643	0.56515	0.188435	0.600845
HAS3	0.55898	0.136624	0.301173	0.366104	0.372631	0.288907	1.00875	1.02233	0.671533	0.538814	0.1938	0.176906	0.877762	0.666749	0.401246	0.624393	0.534778	0.385302	0.0396313	0.0124675	0.0483981	0.0120324	0.124111	0.343094	0.10645	0.208716	0.0349825	0.0125913	0.895199	0.399361	0.347856	0.115856	0.0405494	0.414594	0.0946194	0.100092	0.0167864	0.0576716	0.263605	0.178627	0.251129	0.493553	2.13191	0.150609	0.0274175	2.13191
HERC4	0.0795637	0.072636	0.111742	0.0109013	0.0174864	0.0706616	0.0473113	0.142808	0.110401	0.0115014	0.0162007	0.00908492	0.279374	0.0694008	0.0598483	0.177086	0.0126734	0.0204188	0.180353	0.140198	0.0796405	0.45039	0.009514	0.269796	0.136485	0.105282	0.0111173	0.102279	0.0281821	0.333109	0.0174662	0.0117595	0.0638497	0.319629	0.336731	0.354081	0.0630963	0.0540438	0.0258556	0.836818	0.639981	0.127196	0.0142343	0.0553816	0.186234	0.836818
HIST1H3C	0.00994276	0.00994276	0.00994276	0.00994276	0.345718	0.00994276	0.00994276	0.690252	0.00994276	0.00994276	0.00994276	0.406391	0.428544	0.460274	0.474956	0.475697	0.0276498	0.425116	0.028807	0.413369	0.00994276	0.632097	0.657614	0.301337	0.0323715	0.610972	0.672225	0.581564	0.582283	0.429481	0.754262	0.750621	0.646813	0.479459	0.491988	0.600196	0.0425613	0.678869	0.312725	0.0963724	0.276677	0.691527	0.743037	0.482634	0.702034	0.754262
HNMT	1.18089	1.05646	1.13447	1.49074	1.35877	1.25091	0.924047	1.08959	0.607852	0.367534	0.86905	0.819946	0.563136	0.653281	0.592527	1.43411	1.54667	0.178059	0.542293	0.567976	0.26863	0.651736	0.412105	0.577972	0.312036	0.357996	0.204423	0.203485	0.325677	0.238584	0.290945	0.219312	0.4797	0.413473	0.302495	0.17857	0.213959	0.180344	1.58092	1.64068	0.507274	0.609826	0.205987	0.177793	0.17981	1.64068
HRASLS5	0.18763	0.294693	0.374285	0.190919	0.18968	0.351551	0.270459	0.272793	0.191637	0.251231	0.237769	0.18905	0.5107	0.182851	0.249738	0.324832	1.17076	0.679491	0.584168	0.506387	0.37773	0.224322	0.266318	0.448966	0.316506	0.214992	0.257719	0.273831	0.244959	0.208651	0.252093	0.25801	1.05288	0.226305	0.21444	0.404744	0.371473	0.555731	0.219602	0.484875	0.420493	0.212094	0.683741	0.429036	0.350897	1.17076
HTR3A	0.345036	0.522039	0.00836768	0.113201	0.0159824	0.00836768	0.0325925	0.00897764	0.0569697	0.0108537	0.0172357	0.0155327	0.0271764	0.00927329	0.0101168	0.0246427	0.210893	0.0898343	0.0083898	0.140862	0.019552	0.0669584	0.0584597	0.0991561	0.00933742	0.0352828	0.0614058	0.0139501	0.0201715	0.0238805	0.042378	0.255702	0.221091	0.00876694	0.00864825	0.123295	0.444779	0.0442496	0.0755622	0.0157787	0.0270564	0.0307744	0.0756333	0.0822218	0.0364946	0.522039
IFNA2	0.492246	0.549261	0.490893	0.642938	0.667504	0.490893	0.548119	0.784256	0.490893	0.492788	0.620058	0.743606	0.635486	0.491249	0.511262	0.552616	0.981176	0.492798	0.49324	0.539863	0.490893	0.562462	0.513603	0.50721	0.72496	0.495584	0.524217	0.549624	0.626101	0.59718	0.4913	0.500735	0.672178	0.500498	0.519602	0.550423	0.823253	1.20937	0.659203	0.622449	0.554405	0.552941	0.490934	0.633008	0.689852	1.20937
IL13RA2	0.255257	0.255257	0.267997	0.295269	0.343862	0.273962	0.263021	0.271554	0.321856	0.277752	0.396859	0.320934	0.271266	0.287173	0.259945	0.274714	0.354119	0.338062	0.459369	0.376048	0.509049	0.292705	0.462668	0.677284	0.455162	0.317592	0.261411	0.2614	0.260941	0.278414	0.25607	0.342987	0.639265	0.349316	0.415822	1.51235	0.275093	0.551067	0.287169	0.489108	0.366883	0.347196	0.341086	0.258865	0.278706	1.51235
ING1	0.581899	2.1915	1.07924	0.628701	1.98777	1.12546	1.69437	1.604	0.268436	1.69729	1.18791	1.30148	2.14528	1.92484	2.25819	0.848955	0.859588	1.17879	1.00791	1.38693	0.976725	0.862592	0.644405	0.330906	1.3117	0.657021	0.708112	1.54842	0.631196	1.59558	0.735934	0.575178	0.333062	1.25242	1.75767	0.752648	0.909592	0.717839	0.426066	0.536507	0.39249	1.51205	0.735902	0.701848	1.76801	2.25819
IRAK1BP1	0.043454	0.412276	0.203736	0.0135101	0.0901058	0.201825	0.00815604	0.0109321	0.348364	0.058192	0.0266929	0.0749341	0.255247	0.312079	0.0375452	0.0891394	0.442054	1.66719	0.453594	0.822519	0.939013	1.50367	1.73226	1.66175	0.550431	1.20494	0.610459	0.233163	0.201711	0.690507	0.992618	1.00002	0.0935642	0.181196	0.64828	0.412402	0.282276	0.666465	0.365041	0.0946404	0.909057	0.376177	0.0647278	0.0786252	0.208077	1.73226
ITPRIPL1	0.0931288	0.0620857	0.221328	0.282268	0.379806	0.20406	0.0947323	0.205439	0.00976745	0.0525914	0.252623	0.264018	0.131916	0.084154	0.272692	0.181475	0.0863633	0.0123143	0.108028	0.0567658	0.0600308	0.530001	0.388973	0.219075	0.157735	0.418146	0.247754	0.181234	0.066974	0.133711	0.275511	0.140333	0.011759	0.17871	0.0632567	0.116962	0.0308491	0.0669949	0.0439994	0.0923136	0.19709	0.169347	0.080097	0.0194849	0.0440687	0.530001
KCNA5	0.468098	0.154986	0.103165	0.267785	0.124956	0.102838	0.111445	0.110523	0.15883	1.16024	0.170072	0.100499	1.02294	1.09429	0.813531	0.724381	0.123573	0.880866	0.518149	0.515371	0.53493	0.586403	0.966363	0.100295	0.205887	0.509584	0.584104	0.228366	0.366139	0.536021	0.284318	0.450772	0.655704	0.587228	0.883746	1.3578	0.135455	0.368402	0.818312	0.618428	0.564986	0.557372	0.135515	0.20321	0.558684	1.3578
KCTD18	0.842842	0.281294	0.0732715	0.0666799	0.0527847	0.121532	0.268098	0.0890538	0.0622536	0.284917	0.095471	0.238383	0.060873	0.10525	0.18366	0.0534399	0.073658	0.141321	0.0547647	0.060155	0.269392	0.299917	0.101815	0.135154	0.0544354	0.0816671	0.883277	0.833707	0.0597281	0.113326	0.198281	1.01511	0.285498	0.150778	0.209659	0.112647	0.141097	0.324252	0.221156	0.136884	0.0639989	0.152904	0.477638	0.0724678	0.223615	1.01511
KIF13B	0.0540281	0.0197797	0.159618	0.180088	0.165476	0.145907	0.0555737	0.0141763	0.0799888	0.080071	0.00600786	0.0132739	0.0715254	0.0994164	0.0752026	0.0449854	0.107992	0.0519216	0.0847077	0.00156573	0.00593593	0.103397	0.0118478	0.156532	0.000997632	0.0100686	0.00509984	0.0707942	0.0948924	0.0103765	0.0163617	0.00996522	0.00161469	0.048121	0.254059	0.00585709	0.158032	0.00313538	0.00644472	0.00578116	0.0205068	0.0498873	0.0992715	0.140437	0.059885	0.254059
KLHL20	0.142475	0.309497	0.292299	0.365797	0.167953	0.367578	0.288126	0.281198	0.51874	0.268217	0.443397	0.333462	0.288223	0.366368	0.275436	0.213935	0.234308	0.137643	0.165979	0.159971	0.134418	0.0494558	0.0941511	0.0568058	0.157373	0.0643285	0.146684	0.438821	0.235912	0.131158	0.0852307	0.171582	0.0872822	0.438222	0.165182	0.0647605	0.559747	0.0245201	0.00988196	0.00620945	0.121622	0.0203417	0.353094	0.0209246	0.0738603	0.559747
KRT18	0.23719	0.225487	0.242904	0.226084	0.225483	0.2385	0.247678	0.229015	0.241044	0.253102	0.241207	0.226066	0.24789	0.252546	0.235241	0.233765	0.587769	0.544313	0.510958	0.846708	0.537412	0.445784	0.473523	0.28431	0.451303	0.440362	0.582818	0.235303	0.332258	0.393012	0.259747	0.397958	0.566667	0.410981	0.828373	0.462124	0.505203	0.605904	0.270305	0.600726	0.301898	0.256311	0.226642	0.232785	0.351194	0.846708
KRTAP29-1	1.8721	1.54212	0.889028	1.16814	0.99614	0.889028	0.889028	0.889028	1.47141	0.898637	1.04066	1.00828	1.2403	1.00279	1.13737	0.961971	0.891379	0.903094	0.889028	1.68357	1.30168	1.62146	1.0321	1.98068	0.97963	0.929283	0.911958	1.24366	1.28135	1.05845	1.14466	1.17322	1.11705	1.00758	1.15358	1.2997	0.908895	0.889309	0.901278	0.89403	0.909962	1.14682	1.34137	0.900216	0.88983	1.98068
LARP1B	0.0887049	0.290171	0.236938	0.803306	0.899225	0.227693	0.204708	0.096902	0.778942	0.212876	0.667021	0.254514	0.396337	0.66304	0.508935	0.423987	0.0701139	0.463397	0.399815	0.332413	0.944597	0.385939	0.646167	0.327296	0.59285	0.596081	0.468541	0.421865	0.240651	0.528872	0.518137	0.440213	0.0858972	0.216742	0.179656	0.184697	0.0764822	0.154839	0.131846	0.282492	0.36766	0.0664252	0.113568	0.474376	0.612969	0.944597
LEUTX	0.113317	0.113317	0.565449	0.179627	0.64825	0.525114	0.113317	1.47782	0.424435	0.585966	0.229926	0.372532	0.781359	0.813719	0.850646	0.581891	0.160388	0.440301	0.113317	1.25164	1.31327	1.09239	1.22734	0.236822	0.201384	0.572111	0.23084	1.82917	0.293823	0.196533	1.17705	0.566063	0.149788	0.986601	1.2035	0.521281	0.181647	0.506265	0.195436	0.123351	0.116339	0.662613	0.131713	0.22335	0.145007	1.82917
LITAF	0.171448	0.286708	0.214512	0.182403	0.162196	0.265181	0.353285	0.171231	0.420753	0.325486	0.855509	0.332299	0.257135	0.250502	0.154934	0.244598	0.807303	0.161116	0.155387	0.16811	0.197466	0.467876	0.181188	0.187708	0.183167	0.162021	0.213525	0.660564	0.2996	0.219529	0.167141	0.167473	0.252539	0.332258	0.252565	0.250385	0.302622	0.166353	0.786773	0.154781	0.339083	0.170893	0.213311	0.210799	0.169932	0.855509
LOC105375683	0	0	0.000294008	0.0647758	0.0346589	0.000930343	0.00106107	0.000258497	0.000411028	2.53766e-06	0.00386522	0.000305781	0.0116377	6.19564e-05	0.136941	2.7161e-06	0.123127	0.00665031	0.00665222	0.00665071	0.00665191	0.0066612	0.0066502	0.00665667	0.00665176	0.00665194	0.00665082	0.00169778	0.00559235	0.00872053	0.00385333	0.0115077	0.000115355	0.00370233	0.00599924	0.00664606	0.0066506	0.108494	0.0316585	4.14824e-06	0.00263525	0.00295549	0.00655188	0.00680103	0.0467799	0.136941
LRFN4	0.447574	0.263385	0.179112	0.321682	0.497079	0.189276	0.110269	0.106324	0.193659	0.105708	0.36563	0.389452	0.157946	0.130797	0.13404	0.154327	0.25604	0.127804	0.401433	0.181905	0.106897	0.106459	0.116621	0.200847	0.157713	0.122753	0.11237	0.113068	0.12205	0.109266	0.179084	0.187416	0.13886	0.106193	0.107593	0.296491	0.408154	0.116999	0.107527	0.380257	0.489006	0.203145	0.18549	0.110131	0.111891	0.497079
LRRIQ3	0.599079	0.559981	0.847496	0.340625	0.614258	0.866279	1.06328	0.401328	0.791018	0.76542	0.443696	0.794465	0.256729	0.792883	0.425184	0.459783	1.01884	0.561252	0.29748	0.311746	0.432513	0.517732	0.573868	0.722707	0.400314	0.55689	0.451858	0.682027	0.390629	0.783041	0.573592	0.261783	0.711284	0.29286	0.249771	0.354441	0.493297	0.740512	1.25676	0.739867	0.45937	0.341019	0.22051	0.31581	0.515714	1.25676
LYRM1	0.169478	0.153729	0.167956	0.209462	0.175289	0.178927	0.187762	0.16933	0.219856	0.18237	0.199189	0.172752	0.181092	0.178411	0.152932	0.195225	0.515954	0.244874	0.217909	0.175238	0.181098	0.21959	0.21715	0.19676	0.185167	0.272499	0.207079	0.194604	0.17327	0.165238	0.153878	0.152367	0.15429	0.157629	0.174689	0.193834	0.413237	0.260972	0.380308	0.166042	0.152311	0.193419	0.197824	0.21439	0.236277	0.515954
MAMLD1	0.322606	0.322606	0.331988	0.411021	0.329571	0.328406	0.646404	0.411301	0.331672	0.770491	0.465706	0.341807	0.517883	0.551713	0.649509	0.57391	0.40332	0.36522	0.344292	0.332443	0.424945	0.374564	0.323835	0.471789	0.370824	0.323661	0.354033	0.324232	0.336511	1.26512	0.441602	0.323688	0.477081	0.323249	2.0082	2.13063	0.323833	0.492895	0.564902	1.58872	1.62464	0.323593	0.399238	0.37886	0.324315	2.13063
2003-03-01	0.306526	0.214114	0.320596	0.395724	0.304415	0.305663	0.20257	0.328654	0.323699	0.257662	0.28054	0.353151	0.154848	0.23813	0.296181	0.241075	0.245003	0.110252	0.100032	0.0990993	0.146814	0.0988085	0.0996635	0.0992475	0.105115	0.103412	0.108925	0.0981792	0.104503	0.269386	0.0980593	0.112924	0.116814	0.0987015	0.0985683	0.104914	0.271179	1.59162	0.237953	0.453321	0.292311	0.16304	0.194278	0.327187	0.668899	1.59162
MCOLN2	0.064645	0.20319	0.101294	0.0540508	0.0666793	0.140646	0.238578	0.287084	0.136745	0.241485	0.12195	0.165648	0.286843	0.237558	0.146825	0.25802	0.0416724	0.252842	0.131891	0.213031	0.0644778	0.225094	0.275503	0.0429696	0.0435042	0.238164	0.0572847	0.326628	0.384813	0.196869	0.247426	0.218958	0.366013	0.20325	0.366911	0.488421	0.355355	0.414245	0.304627	0.038266	0.0335413	0.183379	0.332302	0.0648778	0.357111	0.488421
MET	1.72672	0.847969	0.754422	0.809377	0.752529	0.731188	0.933399	0.800361	0.728823	0.821082	0.743201	0.742787	0.738784	0.834425	0.729306	0.726603	0.855307	1.2205	0.931348	1.11013	1.09845	0.726432	1.08591	0.989254	1.15688	1.18295	0.94159	0.79888	0.910621	0.879212	0.822109	0.836868	0.959757	0.785371	0.906477	1.03754	0.734263	0.770587	0.727469	0.847848	0.929567	0.740888	0.805893	0.956807	0.927968	1.72672
MICB	0.623594	0.570555	0.16055	0.156773	0.221111	0.146557	0.363308	0.264662	0.145874	0.146117	0.579744	0.237026	0.187664	0.710087	0.266369	0.308663	0.181734	0.258852	0.149314	0.158403	0.259709	0.929192	0.199817	0.145888	0.648653	0.151469	0.168692	0.246228	0.155068	0.157836	0.178343	0.461553	0.156507	0.169267	0.193746	0.221288	0.283183	0.173625	0.717334	0.152876	1.0876	0.145875	0.151928	0.455574	0.57334	1.0876
MMP25	0.115901	0.139082	0.114407	0.136366	0.14087	0.12128	0.206392	0.207216	0.109272	0.125721	0.13611	0.150708	0.166231	0.120585	0.116328	0.214931	0.420421	0.498658	0.434453	0.322072	0.354254	0.906302	0.784207	0.707788	0.473268	0.892022	0.726404	0.468323	0.170027	0.112269	0.463434	0.625729	0.170704	0.111534	0.117689	0.541524	0.215999	0.541768	0.304576	0.109817	0.468354	0.551998	0.186717	0.203959	0.483999	0.906302
MRC2	0.213878	0.227668	0.627847	0.646839	0.381189	0.477678	0.38624	0.284157	0.644556	0.547412	0.50071	0.474161	0.956129	0.332936	0.558263	0.415324	0.738077	0.133182	0.264848	0.517724	0.235547	0.0181569	0.0332058	0.018073	0.33495	0.0251812	0.051898	0.463011	0.717373	0.477076	0.185286	0.557327	0.472829	0.895801	0.647196	0.0526511	1.18446	0.0833497	0.314051	0.212852	0.0319397	0.0536513	0.29016	0.0439418	0.01886	1.18446
MRPS34	0.347206	0.3454	0.460907	0.362104	0.36902	0.466841	0.296757	0.235292	0.316539	0.274883	0.413174	0.369701	0.29459	0.384559	0.329985	0.422161	0.946392	0.283303	0.320208	0.267929	0.3546	0.505583	0.507637	0.437611	0.271064	0.508713	0.447072	0.417067	0.245342	0.235081	0.371938	0.370967	0.442128	0.236385	0.238306	0.559451	0.246178	0.472344	0.2493	1.35231	0.272012	2.44024	0.351867	0.335612	0.617029	2.44024
MTHFR	0.41624	0.693698	0.207691	0.527103	0.454494	0.156358	0.16549	0.160752	0.210557	0.159267	0.229396	0.255496	0.155478	0.172032	0.156613	0.153682	0.617603	0.36022	0.625931	0.410852	0.324925	0.286758	0.475579	0.319156	0.415858	0.641291	0.434804	0.215963	0.190113	0.332667	0.216216	0.167071	0.162039	0.443986	0.416217	0.752288	0.175374	0.168385	0.459978	0.157303	0.208924	0.222125	0.301402	0.153851	0.190693	0.752288
MYCBP2	1.78641	2.30596	0.556835	1.54614	1.1402	0.556835	1.03867	0.99308	0.556835	1.03614	1.18329	1.35327	1.74706	1.37126	1.38157	1.18683	2.41625	0.583918	0.58165	0.602479	0.556835	0.564276	0.565101	0.585608	0.611552	0.590038	0.556979	0.856164	0.829452	0.843414	0.557161	0.593133	0.850749	0.617969	0.56174	0.57228	0.560224	1.00098	1.97033	1.29296	0.808086	0.721448	0.693576	1.11463	1.29105	2.41625
NAA10	0.126361	0.126361	0.262112	0.359956	0.86278	0.257988	0.127012	0.227317	0.364026	0.492823	0.404901	0.183045	0.470037	0.601615	0.304103	0.336921	0.46008	0.351558	0.342177	0.249577	0.343375	0.321817	0.374036	0.227087	0.232657	0.132878	0.201556	0.352561	0.376805	0.13073	0.145949	0.128558	0.330207	0.459044	0.269156	0.12906	0.374361	0.145737	0.299128	0.126973	0.437888	0.13851	0.138664	0.484644	0.387244	0.86278
NCAPD3	0.516885	0.728362	1.31512	1.08993	1.14861	1.05918	0.9776	0.810908	1.10053	1.46464	0.855169	1.00951	1.04708	1.11334	0.755463	1.1662	0.598406	1.71437	1.93529	0.928996	1.09375	1.26117	1.44417	0.721163	1.85914	0.992702	0.887744	0.849733	1.28548	0.943982	0.700096	0.78861	0.831806	1.86528	2.02928	1.74243	2.1207	0.513284	0.529821	0.560629	0.58599	1.09814	0.510975	0.639166	1.07045	2.1207
NDUFS7	0.40871	0.290498	0.368885	0.185818	0.16967	0.353028	0.516269	0.120181	0.205151	0.130088	0.151782	0.294088	0.146264	0.112942	0.146907	0.221301	0.956659	0.419554	0.11598	0.117351	0.100434	0.102514	0.161105	0.101604	0.15162	0.163948	0.119842	0.122895	0.101926	0.105361	0.145359	0.180098	0.169414	0.15234	0.190766	0.248958	0.438443	0.219108	0.220771	0.460864	0.10095	0.120707	0.100568	0.122134	0.186955	0.956659
NFKBIZ	0.309418	0.148967	0.112515	0.120634	0.126831	0.117127	0.122477	0.125003	0.426033	0.139488	0.111366	0.119712	0.111803	0.119785	0.111233	0.113372	0.119068	0.14853	0.112298	0.150523	0.1383	0.13918	0.122559	0.181627	0.133701	0.127323	0.132235	0.260467	0.313443	0.22711	0.155625	0.170569	0.236429	0.111124	0.119163	0.136535	0.13759	0.116763	0.119826	0.195905	0.347549	0.118568	0.171716	0.114358	0.120526	0.426033
NLRP6	0.196909	0.206461	0.277585	0.19814	0.195007	0.240374	0.319449	0.355555	0.193532	0.253647	0.38931	0.224974	0.270641	0.279225	0.379074	0.19658	0.205076	0.259861	0.193532	0.21361	0.227268	0.240701	0.1982	0.296587	0.209339	0.23744	0.260868	0.234376	0.197535	0.392897	0.20916	0.457385	0.281607	0.304638	0.194402	0.309204	0.529036	0.635403	0.213965	0.32421	0.194251	0.203425	0.195382	0.279779	0.33139	0.635403
NPBWR2	0.0404335	0.02855	0.160528	0.0343123	0.0502797	0.160361	0.0617394	0.0951806	0.129308	0.0849975	0.0831095	0.186813	0.111659	0.138666	0.12834	0.174635	0.0341423	0.121008	0.14595	0.0337121	0.0909241	0.0431123	0.19181	0.0348176	0.501346	0.102272	0.137079	0.0928447	0.06199	0.0668625	0.0403285	0.0480398	0.0805845	0.075707	0.0977509	0.0817093	0.114317	0.242192	0.264363	0.169454	0.028598	0.239112	0.0713891	1.44999	0.443867	1.44999
NRIP3	0.11046	0.161819	0.452826	0.450457	0.555261	0.563266	0.314146	0.331036	0.312052	0.345633	0.299468	0.196492	0.188651	0.371038	0.571226	0.228202	0.0251185	0.162445	0.152084	0.348696	0.207601	0.212459	0.204231	0.196689	0.0426983	0.143396	0.317293	0.285151	0.334335	0.051552	0.16626	0.253562	0.333813	0.268551	0.224826	0.387887	0.0766318	0.0329733	0.0385259	0.0247282	0.282089	0.450992	0.660781	0.0699104	0.0261633	0.660781
NUDT6	0.023497	0.063609	0.0362036	0.507369	0.251643	0.042174	0.00903686	0.018352	0.37554	0.394055	0.0909887	0.0571339	0.32165	0.130233	0.0374816	0.073534	0.85355	0.0872999	0.0263373	0.071632	0.00872432	0.0936242	0.145901	0.026566	0.256605	0.115039	0.104808	0.00866392	0.0433796	0.0263517	0.0225767	0.0475834	0.335887	0.0140297	0.0279569	0.245102	0.0277333	0.289961	0.262682	0.304688	0.0404094	0.0811304	0.369388	0.0134776	0.0482164	0.85355
ODF3L2	1.666	0.560768	0.421471	0.433116	0.444148	0.423616	0.447937	0.425625	0.45613	0.421214	0.449559	0.42126	0.421271	0.47939	0.505221	0.421872	0.944997	0.550242	0.690805	0.806123	0.815236	0.561913	0.737407	0.506298	0.987729	0.687658	0.890192	0.718936	0.601314	0.538133	0.443956	0.475593	0.439192	0.443048	0.543012	0.45867	0.42387	0.439036	0.859654	0.500524	0.65167	0.425917	0.497634	0.421479	0.422231	1.666
OR12D2	1.00295	0.939316	0.989871	0.837292	0.837292	0.953018	0.837318	0.957283	0.837521	0.837292	0.837292	0.837292	0.891811	0.84306	0.8436	0.863338	0.864796	0.837292	0.837292	0.894058	0.839349	1.0118	0.906492	1.52233	0.837307	0.937855	0.883244	0.994751	0.844773	1.01397	1.08712	1.04699	1.03624	1.05262	0.937691	0.884509	0.889159	0.861181	0.91105	1.06051	1.32918	1.09078	0.976286	0.891139	0.870164	1.52233
OR2W1	0.188048	0.167886	0.23342	0.0656204	0.102374	0.22733	0.152787	0.224603	0.102054	0.297998	0.0793081	0.272782	0.347578	0.510121	0.434694	0.245459	0.44016	0.0832267	0.0137876	0.00473634	0.0282258	0.0228385	0.0497246	0.0182355	0.0266599	0.0871922	0.0254243	0.0684107	0.378682	0.214543	0.0653505	0.0683792	0.124036	0.295582	0.00428907	0.00416902	0.118222	0.185777	1.20083	0.00406955	0.130638	0.0793206	0.0249639	0.12836	0.143455	1.20083
OR56A3	1.05972	0.851671	0.694432	0.414449	0.523464	0.603395	0.450509	0.302499	0.305477	0.555068	0.508294	0.551192	0.48974	0.609507	0.4882	0.709557	0.362444	1.12657	1.65323	0.79096	1.62217	0.659048	0.496484	1.31462	1.01046	0.344262	0.56044	1.01835	0.726122	0.793831	0.555528	0.916996	1.27144	0.364957	0.389567	1.46896	0.193758	0.173819	0.191183	0.198625	0.61464	0.519054	0.268516	0.231839	0.28697	1.65323
OR8G1	0.315149	0.23628	0.151128	0.150957	0.157189	0.151327	0.150957	0.150957	0.150957	0.150957	0.150957	0.246503	0.150957	0.150957	0.159477	0.150957	0.150957	0.193794	0.150957	0.377587	0.225944	0.53108	0.178041	0.150957	0.197662	0.783561	0.970146	0.486096	0.157752	0.160036	0.150957	0.150957	0.305487	0.668516	0.637253	0.474018	0.598367	0.153467	0.241483	0.154091	0.164679	0.213718	0.158393	0.158436	0.576698	0.970146
OXCT1	0.233174	0.541296	0.545047	0.911759	0.532137	0.598949	0.666508	0.785245	0.623882	0.705792	0.754265	0.886527	0.720194	0.65324	0.597967	0.804686	0.543874	0.484705	0.35687	0.481798	0.475814	0.590389	0.451556	0.72621	0.698998	0.497415	0.74896	0.966465	0.92099	0.548966	0.726221	0.517713	0.58068	0.362781	0.270441	0.231727	0.249678	0.813064	0.260474	0.295781	0.774652	0.370959	0.350348	0.431461	0.564965	0.966465
PANK1	0.430568	0.520824	0.485792	0.47072	0.754078	0.466393	0.49768	0.479442	0.567125	0.928886	0.563786	0.408719	0.92615	0.871608	0.773722	0.801364	0.451021	0.458188	0.429277	0.47312	0.420948	0.331956	0.409039	0.333842	0.388849	0.339183	0.37272	0.980823	0.486519	0.774042	0.462411	0.538081	0.803961	0.333694	0.368721	0.349437	0.494682	1.25312	0.334398	0.404431	0.519442	0.332277	0.342422	0.746997	0.552806	1.25312
PCDH15	0.264364	0.315249	1.03177	0.883606	0.828819	0.980921	0.209097	0.506952	1.1876	0.6173	0.577791	0.623477	0.486753	0.431731	0.667139	0.49472	0.305482	0.397623	0.525887	0.409335	0.570405	0.7249	0.691635	0.614112	0.483849	0.496008	0.818093	0.591523	0.543593	0.585743	0.463366	0.570078	0.209098	0.22728	0.223686	0.582587	0.609027	0.21379	0.209404	0.236403	0.292437	0.716055	0.294007	0.290843	0.209637	1.1876
PDE10A	0.307759	0.396708	0.445856	0.492069	0.165211	0.437363	0.298091	0.297777	0.341658	0.262764	0.482769	0.165211	0.191131	0.231349	0.561808	0.387494	0.186892	0.42093	0.766102	0.666729	0.430769	0.416421	0.440653	0.922164	0.712908	0.188098	0.237879	0.421442	0.313392	0.738426	0.399043	0.555272	0.263427	0.596783	0.569803	0.589436	0.165488	0.200023	0.241858	0.304655	0.367484	0.568403	0.882886	0.167641	0.192234	0.922164
PER2	1.29518	0.794665	0.903	0.955955	0.988557	0.884074	0.725736	0.821815	0.829882	0.87564	0.953359	0.726091	0.798509	0.742467	0.822522	0.76342	0.720132	0.720062	0.741616	0.741169	0.837566	0.768375	0.831412	0.765993	0.845474	0.802312	0.804438	0.994797	0.821607	0.733538	0.741634	0.720057	0.747079	0.750418	0.83958	0.94066	0.728009	0.843887	0.720533	0.967482	0.800547	0.72454	0.782949	0.725825	0.79466	1.29518
PHF14	0.248672	0.44556	0.220932	0.223592	0.215617	0.215928	0.393989	0.354121	0.241514	0.515864	0.316786	0.332892	0.282002	0.216684	0.304269	0.231415	0.244585	0.350584	0.348713	0.352328	0.308801	0.689559	0.374463	0.429953	0.323666	0.234068	0.225038	0.292265	0.217724	0.367303	0.224177	0.221429	0.22626	0.380877	0.521775	0.338367	0.277319	0.264232	0.52371	0.551915	0.391067	0.25296	0.288604	0.471102	0.32078	0.689559
PIK3R3	0.17879	0.15039	0.166176	0.162667	0.221677	0.150793	0.148443	0.150117	0.171676	0.162509	0.164405	0.158735	0.156559	0.156618	0.149173	0.15476	0.160682	0.191937	0.307703	0.288956	0.255348	0.196087	0.211742	0.163057	0.21142	0.253527	0.225046	0.197867	0.152408	0.219063	0.173773	0.180219	0.165113	0.196713	0.168145	0.195392	0.148912	0.188579	0.148343	0.625084	0.262247	0.155956	0.150114	0.17493	0.148851	0.625084
PLAC9	0.728983	0.730796	0.744467	0.808154	0.729853	0.737805	0.737295	0.73489	0.728851	0.728851	0.74488	0.744414	0.750267	0.739441	0.734568	0.753989	0.746523	0.737342	0.729017	0.823311	0.751786	0.729395	0.74329	0.735369	0.782234	0.74176	0.731985	0.73365	0.793265	0.780693	0.730903	0.728999	0.773823	0.747219	0.736243	0.799441	0.788818	0.745715	0.838753	0.800722	0.986853	0.7765	0.754712	0.757847	0.75812	0.986853
PLPPR5	0.195721	0.0632085	0.0107341	0.0255874	0.0388569	0.00764303	0.0175167	0.00914248	0.00740609	0.0485841	0.091901	0.00770348	0.0109039	0.0147639	0.103658	0.00838446	0.274452	0.0160695	0.0266787	0.0793261	0.0259963	0.0848866	0.0253064	0.0600727	0.0115287	0.086693	0.0610076	0.0125992	0.00742369	0.0155486	0.11798	0.306904	0.0738436	0.0202001	0.0183524	0.122725	0.210128	0.167866	0.0155526	0.228079	0.0813545	0.0330115	0.36059	0.0238371	0.0124065	0.36059
POLE4	0.403483	0.521119	0.503181	1.1081	0.93593	0.426176	0.632404	0.480623	0.642572	1.1797	0.962072	0.449033	0.586702	0.680874	1.4432	0.405631	0.420516	0.648611	0.683103	0.823037	0.498166	0.360905	0.428807	0.457936	0.575631	0.489624	0.644781	0.49209	0.836508	0.78408	0.302108	0.336668	0.424468	0.362015	0.355601	0.403374	0.476571	0.37155	0.303177	0.571927	0.451335	0.380563	0.315292	0.446462	0.348597	1.4432
PPARD	1.03563	0.704832	0.753942	0.699478	0.675183	0.715055	0.886527	0.734437	0.669719	0.891139	0.670331	0.669663	0.795318	0.789987	0.76155	0.797814	0.716007	1.11668	1.34669	1.29888	1.34583	0.772128	1.03494	0.681982	1.14011	0.90555	0.835369	1.02658	0.730486	0.777735	0.678707	0.699267	0.86127	0.908662	1.57588	1.06475	0.678073	0.735331	0.689101	1.2232	0.918866	1.30337	0.852851	0.676192	0.695388	1.57588
PPP2R1B	0.672376	1.15229	1.96733	1.09414	0.965124	1.89495	3.0886	3.62493	1.19659	1.00416	2.23781	3.44038	1.28624	1.33389	1.95524	1.98485	1.31037	1.3046	0.676499	1.57051	0.591594	1.51572	2.05154	0.53847	1.4227	2.03072	2.31345	2.14087	2.35667	1.44552	1.34638	1.49402	0.911366	1.87421	1.14407	0.664009	0.708745	1.11424	0.469536	0.451891	1.92313	1.58262	0.792606	0.65542	2.11356	3.62493
PRELID3A	0.954797	0.848152	0.801629	0.785251	0.789817	0.808014	0.784396	0.837502	0.781025	0.891053	0.785552	0.832663	0.783473	0.783555	0.796173	0.804388	0.871433	0.782756	0.781636	0.794815	0.792334	0.884462	0.823078	0.781135	0.781711	0.82076	0.791125	0.795931	0.786096	0.827014	0.895165	0.891279	0.784947	1.12696	0.932596	0.914825	1.31125	1.2646	1.08037	0.962342	0.785821	0.89773	0.783652	0.789336	1.03676	1.31125
PRPF4B	0.212399	0.150276	0.144575	0.286035	0.108938	0.123102	0.196543	0.143054	0.272942	0.116533	0.108186	0.14175	0.119185	0.118046	0.136554	0.120341	0.149711	0.124444	0.165518	0.116579	0.128219	0.121996	0.150875	0.125086	0.18862	0.116558	0.234093	0.261611	0.130465	0.117738	0.139492	0.15536	0.159372	0.313079	0.108231	0.1153	0.428185	0.180335	0.254569	0.122795	0.223307	0.115518	0.290486	0.119707	0.116909	0.428185
PSG7	0.223214	0.215453	0.373855	0.205298	0.313571	0.406883	0.205298	0.205298	0.205298	0.205298	0.205298	0.495252	0.205298	0.205298	0.205298	0.205298	0.205298	0.221205	0.205298	0.21189	0.429447	0.94622	0.42732	0.205298	0.25696	0.268581	0.554775	0.683032	0.437459	0.229091	0.205298	0.205298	0.219819	0.221347	0.211449	0.213428	0.20641	0.335375	0.244232	0.320231	0.348973	0.337672	0.700336	0.977357	0.22375	0.977357
PTGS1	0.463772	0.408345	0.411927	0.404794	0.405722	0.409807	0.420179	0.43852	0.413074	0.416654	0.412835	0.422219	0.405025	0.405077	0.417747	0.407554	0.405527	0.410471	0.477462	0.503948	0.480534	0.43354	0.405411	0.405005	0.446529	1.004	0.871096	0.41112	0.511762	0.552448	0.597423	0.608981	0.427234	0.408808	0.59738	0.408338	0.541718	0.493912	0.744072	0.408228	0.815595	0.405333	0.538566	0.638954	0.634156	1.004
PYCR2	0.280208	0.290254	0.647146	0.717399	0.49195	0.598294	0.622312	0.372732	0.460711	0.253964	0.701693	0.585914	0.222337	0.241408	0.268078	0.332012	0.380729	0.200674	0.343914	0.223046	0.198614	0.427071	0.328586	0.191016	0.216231	0.201769	1.77821	1.88396	0.347765	0.47097	0.304074	1.28121	0.954249	0.308731	0.281534	0.187426	0.246298	0.221327	0.331	0.330898	0.304429	0.226398	0.187529	0.292924	0.187087	1.88396
RAB5B	0.586575	0.78575	0.738953	0.591482	0.420686	0.635567	0.748969	0.722534	0.592427	0.836631	0.866582	1.14713	0.699269	0.553292	0.758592	0.874729	0.324832	0.44345	0.72534	0.678377	0.595623	0.461474	0.647555	0.484545	0.534882	0.634065	0.461306	0.612253	1.11363	0.977993	0.550112	0.510855	0.798972	0.973468	0.304234	0.153823	0.461171	0.206122	0.35143	0.443183	0.557498	0.493914	0.580946	0.32711	0.463132	1.14713
RAPGEFL1	0.693771	0.792489	0.0617902	0.510311	0.604829	0.0617902	0.878636	0.67445	0.0617902	0.748278	0.998614	0.778119	0.5451	0.798205	0.76992	0.785532	0.681511	0.0626432	0.0617902	0.127366	0.161468	0.0788587	0.0813139	0.344873	0.0989765	0.491117	0.378383	0.107552	0.129784	0.107152	0.0618066	0.0766383	0.425196	0.347625	0.167822	0.061954	0.276556	0.361566	0.0627802	0.0813977	0.143107	0.327661	0.445981	0.58208	0.101783	0.998614
RBM48	0.521538	0.477705	0.490183	0.507652	0.516529	0.547933	0.470677	0.455933	0.495415	0.453558	0.521472	0.458512	0.45739	0.455046	0.548371	0.459782	0.895653	1.10626	0.957468	0.504552	0.946262	0.520165	0.503346	0.454017	1.03151	0.573723	0.474011	0.513506	0.491183	0.4799	0.460663	0.50917	0.454347	0.552224	0.578274	0.453572	0.822209	0.484011	1.89151	0.613277	0.468384	0.498472	0.573643	0.554912	0.460405	1.89151
RETREG2	0.438966	0.376284	0.38733	0.306325	0.380961	0.427489	0.311767	0.320723	0.306118	0.351236	0.307296	0.430791	0.306334	0.336321	0.499121	0.362828	1.35095	0.343037	0.897457	0.711006	0.825333	0.512668	0.650496	0.336879	0.594004	0.323202	0.326345	0.407197	0.328477	0.306136	0.334702	0.306121	0.624368	0.350314	0.460385	0.621391	0.777406	0.341059	0.411991	0.930422	0.309156	0.443577	0.328972	0.387858	0.306834	1.35095
RHOBTB1	0.471289	0.35902	0.0598494	0.331219	0.278814	0.0628646	0.0449454	0.0761134	0.0786882	0.0417693	0.109895	0.0771451	0.0673484	0.0396502	0.0441109	0.131956	0.0364128	0.0593629	0.102651	0.186287	0.0874032	0.144346	0.0669717	0.139276	0.0415564	0.157009	0.047728	0.0477354	0.046067	0.0851455	0.0618739	0.128649	0.124423	0.181516	0.0572947	0.0424581	0.0420447	0.106624	0.0501106	0.14716	0.0518731	0.134299	0.208506	0.220192	0.219705	0.471289
RND1	0.382118	0.522207	0.612977	0.795205	0.86097	0.38271	0.616671	0.560718	0.322278	0.696779	0.614535	0.539802	0.679814	0.6186	0.851527	0.705808	0.0874167	0.603787	0.64318	0.762348	0.682589	0.621651	0.713173	0.548744	0.719668	0.664166	0.82611	1.14679	0.4967	0.199354	0.487989	0.602665	0.448429	0.620003	0.805647	0.555106	0.382906	0.121506	0.088808	0.0255788	0.290634	0.596956	0.234262	0.0913058	0.0559534	1.14679
ROBO4	0.737249	0.615947	0.183531	0.255092	0.208487	0.194237	0.177951	0.185196	0.343232	0.118049	0.312975	0.20209	0.320566	0.232582	0.182243	0.337753	0.0866186	0.187729	0.161261	0.342775	0.226957	1.23739	0.348897	2.66178	0.240778	0.405569	0.514014	0.336004	0.191867	0.181038	0.23844	0.205174	0.110423	0.232333	0.429142	0.288617	0.0668848	0.124691	0.262001	0.140532	0.0451738	0.284814	0.159751	0.141847	0.228882	2.66178
RPRD1A	1.53171	0.856567	0.242114	0.286983	0.227343	0.27695	0.123681	0.0932876	0.351961	0.0873513	0.154663	0.347021	0.25649	0.232661	0.443687	0.276192	0.442683	0.127978	0.13754	0.120149	0.136574	0.172563	0.129219	0.0861357	0.108141	0.114352	0.504227	0.528705	0.26517	0.07943	0.17014	0.504454	0.291016	0.287151	0.0822854	0.180921	0.264105	0.480622	0.36845	0.135356	0.344886	0.093129	0.250914	0.24341	0.468437	1.53171
RSRC2	0.120328	0.190848	1.11588	1.29045	0.552285	1.38396	0.90293	0.468366	1.11846	0.191765	0.169729	1.47627	0.266591	0.345947	0.536386	0.388203	0.50811	0.119751	0.121093	0.131234	0.12861	0.3802	0.171271	0.421021	0.120275	0.15858	0.1451	0.150106	0.263701	0.431183	0.389487	0.190523	0.210287	0.179315	0.146355	0.201196	0.131598	1.07721	0.418381	0.119753	0.502328	0.175087	0.447524	0.247423	0.80781	1.47627
SAA2	0.283685	0.27566	0.285485	0.483981	0.332575	0.28715	0.286401	0.270762	0.512676	0.379875	0.405338	0.279515	0.383298	0.321551	0.568512	0.34709	1.21864	0.28937	0.313201	0.32697	0.280002	0.732777	0.497285	0.291925	0.28472	0.269888	0.28428	0.294521	0.269279	0.270626	0.287932	0.392835	0.27728	0.332085	0.282498	0.348951	0.361941	0.301459	1.05647	0.277648	0.348197	0.329892	0.319697	0.442059	0.269504	1.21864
SCG3	0.216908	0.218218	0.345891	0.268304	0.24871	0.26093	0.395972	0.387903	0.309889	0.319374	0.329829	0.242871	0.192046	0.238205	0.188072	0.261788	0.0123503	0.426918	0.595835	0.388909	0.525437	0.169509	0.306695	0.295556	0.639164	0.565085	0.474906	0.493025	0.392698	0.439456	0.451759	0.533567	0.511297	0.32919	0.11595	0.409395	0.0100398	0.0674235	0.00990655	0.239152	0.650662	0.317457	0.128147	0.0580646	0.31008	0.650662
SEC16B	0.233807	0.722289	1.20452	0.845524	0.855627	1.168	0.362678	0.363138	1.08267	0.697273	0.875087	0.595867	1.23093	1.19812	1.084	1.22385	0.180736	0.89629	1.24617	1.09907	1.25111	0.258597	0.749515	0.420071	1.07787	0.300378	0.976382	0.419607	0.673915	1.0975	0.619547	0.327958	0.168732	0.369354	0.251227	0.261357	0.169687	0.183958	0.344957	0.202219	0.214135	0.321864	0.263833	0.163643	0.572271	1.25111
SERPINA1	1.17709	0.187712	0.0326671	0.0408794	0.0861657	0.0418334	0.0903068	0.042544	0.139966	0.208071	0.175566	0.302514	0.13226	0.191431	0.177479	0.151202	0.0477032	0.377669	0.0326959	0.289016	0.208112	0.0412513	0.146706	0.138982	0.0358748	0.0383626	0.0379402	0.033151	0.0697172	0.0808916	0.0914486	0.145827	0.0765966	0.244588	0.493308	0.491198	0.048645	0.101935	0.0909181	0.673822	0.180933	0.0460323	0.134257	0.0371395	0.0454703	1.17709
SGCD	0.0508854	0.0508854	0.0932784	0.198373	0.152555	0.094912	0.0725304	0.0535367	0.0627252	0.111152	0.0775607	0.0568422	0.0929529	0.0984472	0.0829452	0.061507	0.201219	0.0879975	0.0775272	0.0829727	0.0981107	0.334155	0.138702	0.4376	0.168674	0.146801	0.172849	0.0525236	0.0576212	0.0527475	0.139847	0.127031	0.0602443	0.0660558	0.0523476	0.19178	0.118808	0.547717	0.0511991	0.830825	0.0622178	0.0764596	0.0902001	0.255475	0.347233	0.830825
SHROOM4	0.755061	0.755061	0.759745	0.758429	0.758426	0.761202	0.759103	0.76014	0.768107	0.809272	0.769977	0.770417	0.756187	0.910411	0.853814	0.755062	1.11046	0.7556	0.840827	0.859534	0.794795	0.797084	0.763151	0.768585	0.75512	0.785069	0.791446	0.773861	0.760134	0.88424	1.52757	0.867977	0.841426	0.771345	0.817868	0.771508	0.757094	0.902736	0.811459	0.837943	0.995188	0.933106	0.864606	0.841002	0.79851	1.52757
SLC13A2	0.127845	0.221373	0.0291622	0.0121972	0.0307713	0.0398112	0.182411	0.0584646	0.0331711	0.0847813	0.0378086	0.096816	0.055651	0.0620596	0.0148597	0.0211895	0.0808511	0.012741	0.0329359	0.0122321	0.0139559	0.0271834	0.012746	0.0533699	0.020116	0.414682	0.369554	0.514799	0.134516	0.0175309	0.0543658	0.378695	0.417086	0.166592	0.0131888	0.0319551	0.0241994	0.103522	0.265261	0.180153	0.297781	0.0363983	0.0622657	0.0123088	0.060353	0.514799
SLC25A28	0.741523	0.9437	0.76198	0.0863874	0.171793	0.63698	0.170349	0.0766642	0.975648	0.291091	0.143323	0.185923	0.271443	0.274948	0.457426	0.197601	0.0674432	0.480558	0.926555	0.887467	0.741617	0.553193	0.535084	0.586749	0.962104	0.409402	0.328127	0.199495	0.0859284	0.0873902	0.171101	0.0767517	0.680209	0.436907	0.19336	0.485638	0.132405	0.257527	0.28416	0.156666	0.0751517	0.925994	0.077699	1.49734	0.900496	1.49734
SLC35E3	0.472742	0.293199	0.343396	0.294414	0.243049	0.338937	0.400274	0.25897	0.245094	0.293502	0.355234	0.325166	0.274875	0.238348	0.257601	0.281448	0.271984	0.237704	0.259433	0.259977	0.237648	0.381462	0.277753	0.256131	0.26061	0.279059	0.273614	0.34492	0.241393	0.246683	0.276243	0.269302	0.238712	0.284203	0.480127	0.44207	0.2382	0.716607	0.267063	0.446333	0.236809	0.23903	0.256842	1.34674	0.933684	1.34674
SLC5A9	0.155232	0.161807	0.213481	0.177358	0.185243	0.229578	0.185606	0.213585	0.193052	0.164203	0.233853	0.180454	0.205136	0.15549	0.158338	0.181377	0.179241	0.372644	0.244332	0.249095	0.212689	0.181091	0.157982	0.165323	0.167683	0.162169	0.157221	0.159655	0.175838	0.259861	0.217179	0.18556	0.15642	0.161458	0.191057	0.247421	0.39705	0.174068	0.267829	0.519976	0.157122	0.192492	0.212519	0.660486	0.164217	0.660486
SMAD6	0.689537	0.679245	0.386987	0.291733	0.472053	0.464457	0.234181	0.245172	0.325311	0.240258	0.386074	0.162215	0.26638	0.217191	0.104109	0.306712	0.178778	0.142392	0.113321	0.136851	0.215947	0.0658666	0.107785	0.0214329	0.155105	0.0523	0.225746	0.182232	0.114716	0.107854	0.0475147	0.0597965	0.188635	0.156305	0.0280844	0.201152	0.0616772	0.321015	0.034892	0.102241	0.0403777	0.674481	0.680985	0.597605	0.281362	0.689537
SNAP23	0.128363	0.380277	0.468373	0.216144	0.28043	0.600598	0.732843	0.406717	0.640223	0.639812	0.373376	0.159573	0.417285	0.480631	0.554753	0.363817	0.161807	0.340614	0.467107	0.444548	0.486649	0.1199	0.192088	0.219608	0.752972	0.154093	0.224647	0.743079	0.470905	0.420037	0.204391	0.274432	0.449552	0.284584	0.227585	0.518077	0.134892	0.257419	0.188653	0.312811	0.142018	0.789163	0.287333	0.279817	0.60143	0.789163
SORBS3	0.714522	0.776582	0.702573	0.815601	0.511826	0.72525	0.738117	0.744767	0.787186	0.409892	0.497098	0.74895	0.431499	0.561035	0.524265	0.444753	0.443723	0.436727	0.520311	0.472357	0.521493	0.361586	0.38118	0.371801	0.461143	0.477087	0.580448	0.586007	0.858151	0.602446	0.499918	0.493245	0.578449	0.565878	0.489789	0.369671	0.762014	0.440024	0.362771	0.466483	0.480934	0.496589	0.665719	0.393705	0.491233	0.858151
SPATA31C1	0.12225	0.12225	0.12225	0.12225	0.12225	0.12225	0.12225	0.12225	0.12225	0.12225	0.12225	0.12225	0.12225	0.12225	0.12225	0.12225	0.12225	0.12225	0.12225	0.12225	0.12225	0.12225	0.12225	0.12225	0.12225	0.12225	0.12225	0.12225	0.12225	0.12225	0.12225	0.12225	0.12225	0.12225	0.12225	0.12225	0.12225	0.12225	0.12225	0.12225	0.12225	0.12225	0.12225	0.12225	0.12225	0.12225
SPPL2C	0.0581582	0.287206	0.2101	0.249871	0.307819	0.204755	0.403498	0.740519	0.42684	0.0538449	0.606774	0.572519	0.0436258	0.212934	0.73353	0.388783	0.315162	0.523536	0.142156	0.399806	0.327189	0.0602962	0.316679	0.223417	0.265444	0.422662	0.536664	0.228657	0.465108	0.211976	0.279642	0.223476	0.0491559	0.374904	0.0611493	0.0487507	0.361211	0.141532	0.0669727	0.15538	0.106769	0.165718	0.73053	0.0714985	0.248767	0.740519
SRXN1	0.750571	0.620921	0.618709	0.0499242	0.161846	0.715513	0.504351	0.207018	0.393344	0.0173192	0.776868	0.511649	0.372964	0.307226	0.0467159	0.603496	0.017468	0.298552	0.0356891	0.0177374	0.494608	0.506676	0.28906	0.70407	0.344848	0.347409	0.411832	0.540912	0.0549374	0.288388	0.486665	0.705202	0.0673748	0.0453186	0.244309	0.143481	0.255315	0.0174668	0.041392	0.458716	0.146454	0.696805	0.292557	0.335175	0.459611	0.776868
STAT6	0.197011	0.10719	0.129584	0.225848	0.103203	0.173006	0.234021	0.102754	0.174362	0.107201	0.141224	0.0583548	0.407528	0.3853	0.249542	0.0743623	0.227682	0.100685	0.0392316	0.0349773	0.0430858	0.185916	0.109769	0.551088	0.0444464	0.0915517	0.0623158	0.178434	0.0405297	0.0359462	0.0721623	0.0435784	0.231912	0.0795398	0.0373039	0.035584	0.406194	0.044125	0.122686	0.0967799	0.0557473	0.108451	0.0366432	0.139002	0.359152	0.551088
STXBP5	0.356155	0.279212	0.29454	0.348312	0.354787	0.292465	0.303451	0.45854	0.472947	0.291607	0.31295	0.283412	0.293302	0.284552	0.280196	0.284895	0.341358	0.291838	0.282561	0.289671	0.309345	0.641267	0.309591	0.601298	0.292333	0.310108	0.313471	0.294165	0.394316	0.279137	0.301419	0.282917	0.465916	0.288277	0.279209	0.285467	0.28221	0.87166	0.344226	0.547562	0.294458	0.37521	0.345154	0.746283	1.02092	1.02092
SYNDIG1L	1.27545	1.05414	0.811011	1.14051	0.804648	0.884744	0.912548	0.897134	0.912492	0.93209	0.927963	1.01057	0.926568	0.945768	0.865999	0.881308	0.783353	0.848434	0.921939	0.940952	1.08523	0.962516	0.948772	1.0151	1.07839	0.962863	0.988122	0.945935	0.804771	0.980182	0.963155	0.959647	0.914943	1.0949	0.910956	0.898657	1.71265	0.958847	0.749398	0.739053	0.842521	0.775719	0.765178	0.80895	0.939834	1.71265
TAGLN2	0.313829	0.332693	0.682507	0.393672	0.396717	0.542207	0.263727	0.414071	0.457409	0.336105	0.542623	0.396887	0.319878	0.34975	0.447118	0.279963	0.27641	0.585597	0.749476	0.978993	0.301153	0.56837	0.32107	0.551236	1.08035	0.29723	0.321248	0.361358	0.453803	0.563638	0.532483	0.616097	0.554552	0.446207	0.367462	0.450009	0.647098	0.310768	0.524427	0.263657	0.535618	0.961793	0.477668	0.32033	0.41674	1.08035
TBC1D9	0.553815	0.47079	0.608372	0.442712	0.457327	0.495508	0.458262	0.446261	0.496188	1.2581	0.470062	0.503175	0.705368	0.599058	0.528044	0.442586	0.451788	0.578657	0.464437	0.447968	0.443177	0.598406	0.503468	0.559337	0.44696	0.831464	0.878757	0.607175	0.455436	0.492555	0.443888	0.576108	0.442921	0.509747	0.758787	0.683685	0.880749	0.52478	0.558806	0.460124	0.515627	0.469726	0.443881	0.736098	0.445479	1.2581
TCTN3	0.284032	0.309627	0.330727	0.327836	0.286008	0.311605	0.316742	0.308824	0.284524	0.280289	0.29103	0.287978	0.286774	0.282659	0.282357	0.280525	0.293751	0.298277	0.33002	0.418611	0.342111	0.355438	0.284322	0.593048	0.322736	0.280711	0.290658	0.312451	0.479886	0.280471	0.283837	0.281095	0.505772	0.348352	0.433221	0.291673	0.500905	0.282592	0.463448	0.280313	0.341868	0.290497	0.284093	0.317867	0.3297	0.593048
TFAP2E	0.615532	0.601092	0.527762	0.473175	0.514581	0.527897	0.538715	0.527953	0.541017	0.459304	0.508357	0.606063	0.457674	0.458093	0.445379	0.475679	0.432504	0.504903	0.551144	0.541118	0.527242	0.680125	0.576133	0.450834	0.639578	0.646984	0.662396	0.481546	0.438946	0.482965	0.573107	0.537078	0.498275	0.487197	0.430869	0.64207	0.774338	0.504315	0.456048	0.647395	0.504189	0.473863	0.672027	0.445376	0.470185	0.774338
TIAF1	0.717974	0.284828	0.300262	0.319467	0.232877	0.318744	0.365704	0.214862	0.527323	0.306957	0.248315	0.245019	0.21578	0.215112	0.268123	0.218655	0.221002	0.387404	0.214461	0.231571	0.238774	0.215086	0.347197	0.321388	0.317598	0.228413	0.21572	0.22159	0.246759	0.218159	0.212029	0.22075	0.215221	0.215261	0.212883	0.21446	0.212165	0.796165	0.24609	0.266522	0.362407	0.212061	0.245933	0.212054	0.291785	0.796165
TM9SF2	0.113641	0.08222	0.108963	0.145016	0.275554	0.150733	0.10286	0.0532191	0.0554363	0.0177041	0.123222	0.0571957	0.0873761	0.0480221	0.102666	0.0797153	0.0384903	0.138902	0.146333	0.248976	0.214665	0.131998	0.11993	0.0736691	0.0917596	0.0182885	0.0170695	0.0393569	0.0790553	0.0356195	0.0191964	0.0699542	0.39833	0.0915128	0.069363	0.0270862	0.0252041	0.234536	0.195981	0.031309	0.116257	0.216328	0.126188	0.0172619	0.0483723	0.39833
TMEM161A	0.310213	0.20668	0.0554802	0.0622231	0.0631838	0.0596836	0.0693262	0.0615034	0.0556882	0.0553097	0.0672593	0.0606283	0.065652	0.0709596	0.0703117	0.0722657	0.402147	0.057793	0.0782544	0.0600219	0.077122	0.067692	0.0707204	0.075422	0.1005	0.0587817	0.0590055	0.0720971	0.0724075	0.0565779	0.0671063	0.0707687	0.056801	0.389965	0.198228	0.577429	0.292947	0.197112	0.249545	0.26421	0.175399	0.168307	0.171411	0.073349	0.0561326	0.577429
TMEM255A	0.633238	0.633238	0.637141	0.678746	0.633669	0.635986	0.663057	0.639685	0.64898	0.637388	0.653409	0.634946	0.633917	0.740559	0.67634	0.661752	0.669632	0.652168	0.638027	0.739563	0.63492	0.640739	0.634222	0.685993	0.652083	0.634128	0.635199	0.676318	0.633346	0.641345	0.813992	0.846048	0.652055	0.639603	0.633342	0.635315	0.77262	0.672627	0.69608	0.840328	0.638135	0.64885	0.707596	0.724961	0.643509	0.846048
TMPRSS11E	0.0139649	0.00695528	0.12359	0.0065044	0.00989582	0.117876	0.0244968	0.0345907	0.0275739	0.0211446	0.0302805	0.0270099	0.0151409	0.00606801	0.0318969	0.0389038	0.431397	0.540717	0.55267	0.649731	0.743064	0.00556776	0.188347	0.483679	0.561655	0.107183	0.134071	0.0217572	0.023382	0.0957536	0.0577823	0.459073	0.0842399	0.00555772	0.0301268	0.0287002	1.12131	0.110743	0.0490299	0.269857	0.139779	0.0122454	0.00750138	0.00559488	0.0057776	1.12131
TNS4	0.57878	0.578025	0.584328	0.582249	0.579682	0.578033	0.594924	0.586587	0.607611	0.661502	0.578019	0.597311	0.578124	0.63675	0.579913	0.586244	0.59589	0.584369	0.579471	0.613302	0.586722	0.590291	0.592321	0.632549	0.647005	0.699969	0.696263	0.592604	0.605887	0.605765	0.579829	0.578052	0.578123	0.734527	0.594579	0.582914	0.625978	0.594177	0.761789	0.633421	0.626439	0.635964	0.583505	0.764536	0.613244	0.764536
TRABD2A	0.0139632	0.0244877	0.0859356	0.0112755	0.00367154	0.0662388	0.0304606	0.0527701	0.00566036	0.00516811	0.0180063	0.00657447	0.0541444	0.0114423	0.066846	0.0153485	0.00493703	0.144096	0.0721895	0.0284147	0.0525844	0.630233	0.258073	0.509436	0.0185932	0.106208	0.263753	0.0949568	0.0119941	0.0262637	0.00871489	0.109647	0.0318306	0.0451883	0.0152714	0.0285672	0.768663	0.0152049	0.0065089	0.424172	0.169336	0.0317745	0.399774	0.021317	0.0351361	0.768663
TRIM49D1	0.00475104	0.00475104	0.113622	0.00475104	0.0067196	0.0710179	0.00475104	0.00475104	0.00475104	0.00717586	0.00475104	0.0822507	0.00475104	0.00475104	0.151601	0.00475104	0.00475104	0.00505813	0.00475104	0.00716046	0.0187478	0.0380396	0.00586542	0.00475104	0.274369	0.0600129	0.0450115	0.0192678	0.147391	0.0739452	0.00475104	0.00475104	0.0352746	0.0196549	0.0275988	0.00516643	0.00518833	0.0502509	0.0325976	0.0324645	0.00734261	0.0172496	0.00664254	0.00599736	0.0919631	0.274369
TSC1	0.302673	0.313553	0.544153	0.533766	0.302863	0.562661	0.558298	0.454397	0.443679	0.421948	0.370465	0.401062	0.443852	0.378575	0.315292	0.429398	0.450686	0.317498	0.308309	0.302804	0.304572	0.315211	0.303075	0.302815	0.304878	0.348778	0.479505	0.44431	0.523282	0.369708	0.304343	0.365916	0.302673	0.369366	0.431182	0.328725	0.317849	0.578397	0.386802	0.564846	0.539894	0.658704	0.389074	0.618407	0.610308	0.658704
TTC36	0.0599306	0.000462445	0.000736378	0.018448	0.0335175	0.00214878	0.000910877	0.00383126	0.0200924	0.00240965	0.00563441	0.0029213	0.00035703	0.000286715	0.0021697	0.000655868	0.0707569	0.0433391	0.0366628	0.000135703	0.000523437	0.00834221	0.0345324	0.0565341	0.028877	0.358565	0.275345	0.00134002	0.000534191	0.0126214	0.00216013	0.000151619	0.0343903	0.241924	0.000464714	0.059325	0.195715	0.000168277	0.261088	0.145254	0.00431903	0.106921	0.0190696	0.0428233	0.21093	0.358565
TXNDC15	0.0163576	0.00925617	0.0086768	0.00916202	0.0169183	0.00870746	0.00872286	0.00876328	0.00905914	0.0107793	0.00989984	0.0119409	0.0161316	0.0147688	0.0276196	0.0507152	0.070162	0.0255511	0.0812934	0.0151474	0.145733	0.0111703	0.0459596	0.00882898	0.0197373	0.00909422	0.0136521	0.0437078	0.00891735	0.0101063	0.00909582	0.0121955	0.0213418	0.080279	0.167928	0.171244	0.0279726	0.0264644	0.0155549	0.0593904	0.0345946	0.0885914	0.147538	0.015773	0.0123581	0.171244
UBL3	0.0895275	0.102901	0.453679	0.124149	0.22199	0.54775	0.172238	0.176142	0.353291	0.0885015	0.19752	0.197907	0.316935	0.291443	0.268017	0.292918	0.61161	0.445683	0.412242	0.408273	0.440422	0.394411	0.204039	0.401758	0.240565	0.443622	0.526552	0.103143	0.254851	0.124276	0.118447	0.203525	0.357552	0.0931607	0.138141	0.181347	0.191336	0.143617	0.101495	0.144996	0.0980311	0.226346	0.158908	0.180048	0.4238	0.61161
UNC13B	0.12507	0.283818	0.260446	0.176423	0.377328	0.116933	0.574529	0.487996	0.248097	0.487401	0.456257	0.218634	0.419191	0.45122	0.687659	0.336447	0.343977	0.152573	0.083312	0.0595438	0.179152	0.0668935	0.0827876	0.119288	0.408266	0.0857959	0.162569	0.360905	0.221169	0.0804898	0.266886	0.14818	0.323326	0.363041	0.98708	0.0689409	0.0420038	0.0847058	0.545977	0.339601	0.673835	0.119326	0.341396	0.453554	0.189573	0.98708
USP41	0.0685033	0.0685033	0.0685033	0.341064	0.0948065	0.0685033	0.0991685	0.0685033	0.0685033	0.123684	0.378872	0.0728113	0.172206	0.243617	0.0685033	0.234623	0.593065	0.0822527	0.0685033	0.0713344	0.0685033	0.272592	0.187418	0.0685336	0.881467	0.658614	0.606321	0.140924	0.0824129	0.161499	0.133943	0.0719171	0.0690032	0.0844282	0.121682	0.106853	0.0932488	0.0723651	0.235286	0.223118	0.377805	0.377495	0.0686027	0.141061	0.109773	0.881467
VIPR2	0.13808	0.107491	0.134768	0.129783	0.114363	0.138674	0.134222	0.118668	0.128041	0.0935134	0.0935216	0.219221	0.104812	0.102379	0.0965872	0.104293	0.0952634	0.106427	0.106086	0.0944837	0.0935171	0.115439	0.0949513	0.0942319	0.0978662	0.283637	0.217553	0.133066	0.1657	0.127137	0.181503	0.169529	0.109152	0.315748	0.118206	0.101572	0.122896	0.170634	0.447027	0.33669	0.406299	0.101519	0.608665	0.356064	0.166316	0.608665
WASF1	0.0470037	0.0462723	0.0699357	0.0704585	0.12878	0.0592899	0.127276	0.100891	0.109391	0.0664046	0.0794176	0.0711281	0.0460312	0.0509233	0.0514523	0.0661411	0.203923	0.0623597	0.146368	0.0891287	0.13193	0.103892	0.105178	0.0703808	0.0937688	0.092688	0.108804	0.0942559	0.147342	0.0761013	0.116877	0.223354	0.273207	0.083846	0.114171	0.181402	0.315662	0.0460902	0.0462474	0.320982	0.26761	0.109906	0.0460335	0.208512	0.0621551	0.320982
WFDC5	0.472016	0.781874	1.14435	0.538193	1.22105	1.23903	1.1691	0.603597	1.16381	1.1003	1.28122	1.38161	0.944397	1.1209	0.487512	1.09517	0.563629	0.49305	0.998366	0.76141	1.34029	0.502182	0.879527	0.581751	0.878419	0.141236	0.152317	1.01293	0.592405	0.493376	0.392379	0.721069	1.75753	0.648318	0.631543	0.475097	0.482275	0.329329	0.645891	0.577813	0.610597	0.956139	0.36224	0.591067	0.141704	1.75753
XRCC3	0.0339062	0.0328233	0.262096	0.576015	0.562084	0.23392	0.164419	0.436568	0.21547	0.558554	0.239871	0.0957818	0.075102	0.310214	0.260369	0.357367	0.0316613	0.511235	0.510682	0.278437	0.603916	0.130634	0.303439	0.0956697	0.40186	0.230762	0.0471743	0.173919	0.0319453	0.210483	0.200473	0.147878	0.526991	0.234312	0.645647	0.476067	0.0965674	0.101844	0.061672	0.142274	0.314275	0.0588026	0.0754761	0.0552061	0.0709121	0.645647
ZBTB42	0.493029	0.608726	0.572528	0.537342	0.586058	0.502131	0.484742	0.564098	0.562198	0.630787	0.591595	0.484962	0.861885	0.522244	0.809689	0.525807	0.598578	0.558824	0.484742	0.569654	0.514458	0.794806	0.532058	0.494369	0.547581	0.497282	0.89904	0.842762	0.485	0.511569	0.60299	0.590673	0.620136	0.485067	0.77108	0.625325	0.741026	0.845438	0.521138	0.503651	0.487037	0.730381	0.610478	1.17711	0.713176	1.17711
ZFP2	0.590436	0.266747	0.00664577	0.124726	0.132837	0.00414544	0.0111657	0.00163505	0.0399955	0.0925153	0.00160333	0.0795668	0.0414935	0.205485	0.223351	0.178542	0.20117	0.0655147	0.25134	9.95521e-05	0.000252079	0.410859	0.162264	0.157234	0.0824145	0.0312444	0.0311302	0.0114589	0.0295687	0.242253	0.108974	0.0258996	0.00223478	0.0286288	0.00147651	0.000847229	0.0393442	0.099482	0.0450095	0.00718441	0.0179765	0.452403	0.00342308	0.00017336	0.000325912	0.590436
ZNF143	0.793246	0.155665	0.17145	0.131043	0.0818436	0.209924	0.0740468	0.159049	0.0821883	0.179291	0.0944726	0.145607	0.213666	0.357143	0.129967	0.109081	1.07744	0.811256	0.855796	0.845899	1.0426	0.172283	0.392659	0.0900721	0.883158	0.519206	0.202305	0.184456	0.118878	0.553565	0.358388	0.340975	0.170939	0.694622	0.883405	0.961648	0.281575	2.42834	0.158407	0.335634	0.236058	0.296635	0.0879602	0.694532	2.35505	2.42834
ZNF319	0.608203	0.451456	0.44677	0.283602	0.325369	0.53262	0.281193	0.275528	0.26437	0.266005	0.332459	0.271344	0.287851	0.386548	0.278382	0.271806	0.293577	0.260658	0.264665	0.264255	0.361871	0.363413	0.261373	0.277323	0.260635	0.320753	0.352122	0.4251	0.284367	0.343423	0.28482	0.273822	0.272236	0.271803	0.301154	0.295481	0.308795	0.419443	0.260658	0.288609	0.278339	0.26551	0.290372	0.269428	0.263233	0.608203
ZNF488	0.132631	0.618322	0.000622219	0.000622219	0.419882	0.000622219	0.000622219	0.000622219	0.000622219	0.324838	0.000622219	0.665194	0.000622219	0.000622219	0.000622219	0.000622219	0.000622219	0.000622219	0.000622219	0.000622219	0.783707	0.000622219	0.000622219	0.000622219	0.452635	0.74978	0.000622219	0.000622219	0.000622219	0.644964	0.000622219	0.000622219	0.000622219	0.000622219	0.000622219	0.000622219	0.000622219	0.000622219	0.405722	1.03816	0.806922	0.335165	0.867923	0.787685	0.000622219	1.03816
ZNF613	0.00770529	0.0465309	0.123308	0.100397	0.150532	0.0913453	0.00171066	0.0659249	0.366449	0.0247932	0.30715	0.0583754	0.119194	0.0507648	0.00268076	0.106213	0.0835373	0.0477815	0.0616808	0.0748161	0.181707	0.050942	0.0779264	0.0274187	0.0958574	0.0115637	0.00320309	0.0874955	0.374515	0.338624	0.117839	0.0109628	0.32264	0.152569	0.0233175	0.0672184	0.00878088	4.91766e-05	0.0292944	0.620796	0.0974828	0.105104	4.15246e-05	0.263164	0.0907398	0.620796
ZNF747	0.254894	0.260346	0.291208	0.164226	0.224002	0.282865	0.145786	0.145787	0.146127	0.234163	0.322105	0.197302	0.563411	0.396678	0.26015	0.363643	0.633871	0.19191	0.295878	0.333709	0.325704	1.11973	0.395466	0.542392	0.159313	0.375108	0.579178	0.423968	0.174052	0.218877	0.146385	0.145848	0.208774	0.236655	0.238585	0.15019	0.250921	0.148232	1.40686	0.185466	0.168008	0.430406	0.150744	0.413598	0.526196	1.40686
ZP3	0.194388	0.226266	0.191427	0.24911	0.202703	0.190053	0.191549	0.201133	0.195183	0.199044	0.220702	0.206144	0.190046	0.194009	0.194138	0.190223	0.312652	0.190121	0.213055	0.203048	0.280163	0.474965	0.260706	0.394549	0.231729	0.385465	0.462823	0.190877	0.361882	0.22143	0.210391	0.191174	0.211617	0.262502	0.20642	0.241105	0.266601	0.311721	0.192065	0.294617	0.303492	0.193157	0.220487	0.621513	0.371909	0.621513
ABCC4	0.39483	0.605852	0.385924	0.481983	0.405032	0.391843	0.364079	0.413046	0.349306	0.291444	0.52208	0.578714	0.334836	0.31648	0.404129	0.337685	0.671643	0.276885	0.282005	0.3655	0.286836	0.327553	0.278542	0.471756	0.2769	0.311742	0.315674	0.304472	0.350289	0.405872	0.31693	0.289456	0.28213	0.288685	0.281932	0.299506	0.435131	0.359275	0.279695	0.40396	0.280979	0.276787	0.584175	0.303649	0.290381	0.671643
ACOD1	0.512546	0.607679	0.511786	0.842526	0.829109	0.511786	0.560481	0.639844	0.81114	0.511786	0.650813	0.891406	0.745019	0.711288	0.577991	0.637773	0.521758	1.24273	0.511786	0.722544	0.78911	0.897253	1.29455	0.561227	0.889972	1.21372	0.868746	1.22389	0.782109	0.989887	0.842023	0.977322	1.08707	0.763124	2.15861	0.953756	0.516916	1.15541	0.5976	0.522942	0.537253	0.852891	0.690067	0.725289	0.895918	2.15861
ADAM22	0.719387	0.78406	1.28786	0.821081	0.912826	1.33573	1.22218	0.792651	0.807295	0.497647	0.890332	0.857136	0.922227	0.762285	0.976666	1.18723	0.264715	0.618751	0.701275	0.846115	0.843862	0.349095	0.678474	1.46779	0.754198	0.931223	0.649045	0.562102	0.335663	0.776126	0.495865	0.509688	0.566633	0.219491	0.657485	0.574836	0.414112	0.492512	0.198885	0.698642	0.514067	0.700021	0.188605	0.697233	0.689521	1.46779
ADIPOR1	0.320748	0.372618	0.777168	0.401612	0.390561	0.790275	0.752743	0.667138	0.310552	0.870015	0.479005	0.92083	0.945082	0.975591	0.777396	0.83009	0.590222	1.48919	1.6939	1.98259	1.6063	1.65687	1.06245	0.470384	1.83242	0.511157	0.804266	0.456988	0.431419	1.44912	0.899634	0.970064	0.940378	0.465974	0.693481	1.06309	1.12001	0.572371	0.320572	0.371517	1.35092	0.891872	0.310552	0.734174	0.773485	1.98259
AHNAK	0.122245	0.147802	0.0888277	0.131775	0.128764	0.0890043	0.0483785	0.0942729	0.213302	0.658417	0.0674658	0.290633	0.242197	0.498963	0.17115	0.161153	0.196956	0.0553074	0.105363	0.0480029	0.0476148	0.0213095	0.0477862	0.0157194	0.00467018	0.00855623	0.0536865	0.0920206	0.0357683	0.323373	0.0659878	0.00716901	0.180746	0.0924285	0.0976841	0.0638484	0.10499	0.146297	0.124666	0.00687359	0.00346128	0.0103439	0.032347	0.422072	0.00757542	0.658417
ALG10B	0.89456	0.413328	0.205135	0.229496	0.28128	0.231779	0.342256	0.214926	0.178521	0.180606	0.249648	0.229794	0.249646	0.224422	0.186967	0.205171	0.173799	0.181533	0.21436	0.345699	0.483311	0.848477	0.347661	0.631897	0.285918	0.346112	0.477785	0.191998	0.34755	0.512574	0.41015	0.446547	0.349591	0.184686	0.173084	0.242076	0.173169	0.248464	0.722779	0.393757	0.409804	0.173224	0.448079	0.243893	0.205931	0.89456
ANGPTL1	0.357544	0.33153	0.138805	0.218397	0.144171	0.130818	0.122368	0.0829585	0.0698755	0.0772544	0.288158	0.110476	0.16148	0.099942	0.109503	0.0956676	0.517591	0.182947	0.0795924	0.105333	0.0727425	0.386497	0.231987	0.128884	0.129944	0.184392	0.778666	0.865391	0.191489	0.0768648	0.0763726	0.29183	0.396496	0.116393	0.0885227	0.0774544	1.22954	0.0640268	0.336122	0.401238	0.0793607	0.064241	0.168294	0.0641314	0.100699	1.22954
ANO8	0.490972	0.655375	0.344142	0.619686	0.792842	0.355213	0.62515	0.711228	0.450576	0.850699	0.361501	0.319761	0.595429	0.668737	0.736012	0.51747	1.26262	0.125371	0.118584	0.257612	0.118797	0.188401	0.118887	0.165484	0.125121	0.168143	0.153798	0.202141	0.128251	0.128111	0.121038	0.127537	0.264546	0.342288	0.232198	0.16272	0.281865	0.181322	0.124139	0.377136	0.332281	0.235817	0.373452	0.81563	0.164104	1.26262
APOBR	0.0276367	0.0140765	0.0212508	0.00625887	0.0240363	0.0601629	0.00623713	0.010347	0.027735	0.011361	0.0303868	0.018784	0.00654749	0.00625249	0.00655194	0.0570549	0.0228169	0.0396177	0.0350035	0.00639828	0.0517378	0.109966	0.0600792	0.00724325	0.0419846	0.315207	0.27292	0.194054	0.0849761	0.00627244	0.07816	0.0912263	0.00950674	0.128108	0.0066174	0.0202261	0.0101019	0.174438	1.10695	0.0213737	0.242925	0.0246549	0.0712086	0.0671492	0.65696	1.10695
ARHGAP5	0.0726242	0.275378	0.464933	0.682893	0.727175	0.519649	1.10404	1.15332	1.07706	0.762402	0.83995	0.759398	0.415532	0.681481	0.881357	0.934822	0.257822	0.769583	0.521152	0.487693	0.566026	0.247376	0.483128	0.0713942	0.268216	0.434349	0.399372	0.271038	1.07411	0.973736	0.540114	0.288321	0.606313	1.1768	0.83405	1.03924	0.141253	0.599895	0.147104	0.167658	1.01073	1.02708	1.91514	0.394869	0.738694	1.91514
ARNT2	0.514861	0.49996	0.509392	0.498776	0.504197	0.506009	0.507808	0.498669	0.499707	0.547216	0.511977	0.500734	0.641224	0.610554	0.519348	0.513743	0.503851	0.499453	0.502308	0.500513	0.511527	0.521182	0.500603	0.645046	0.517957	0.498569	0.501111	0.522219	0.528345	0.502854	0.503817	0.500913	0.521932	0.564526	0.67537	0.570163	0.833424	0.713844	0.501298	0.787208	0.646802	0.5033	0.61728	0.579419	0.515537	0.833424
ASPSCR1	0.671939	0.810177	1.01114	1.02268	0.728722	1.18276	1.74818	0.85209	1.26266	0.816799	1.28426	0.962262	1.37953	1.36276	1.18636	1.23319	0.93184	0.777717	0.804033	1.237	1.1708	0.668271	0.785637	0.812254	1.0957	0.705565	0.728973	0.806835	0.963133	0.944496	0.949816	0.774484	0.692839	0.700241	0.669854	0.686837	0.669052	0.668102	0.839716	0.931859	0.756718	0.697132	0.699054	0.77942	0.669292	1.74818
ATP5MC2	0.228608	0.266024	0.27275	0.480524	0.271364	0.271523	0.243565	0.230999	0.316498	0.238686	0.243203	0.276453	0.232054	0.287385	0.228692	0.246118	0.245668	0.254011	0.328036	0.239642	0.23275	0.228453	0.251835	0.242111	0.348204	0.313951	0.262482	0.229597	0.248189	0.310636	0.229629	0.234807	0.278378	0.326904	0.311967	0.331765	0.234709	0.426442	0.243701	0.286944	0.232697	0.257695	0.486214	0.2599	0.331356	0.486214
B3GALT2	0.186268	0.0302529	0.17145	0.328909	0.196452	0.0852611	0.0306333	0.200194	0.147772	0.0809892	0.0269063	0.535761	0.0186558	0.146465	0.242028	0.108686	0.179132	0.95277	0.927672	0.318502	0.328732	0.692874	1.24129	0.178018	0.229903	0.166334	0.161627	0.344698	0.269602	0.162104	0.25736	0.276612	0.388627	0.0913245	0.213662	0.285226	0.181552	0.0635254	0.0841754	0.136338	0.140855	0.36525	0.0515532	0.40505	0.0270758	1.24129
BCDIN3D	0.28661	0.375089	0.123849	0.34874	0.33857	0.113371	0.433076	0.369608	0.403213	0.432592	0.293188	0.179035	0.209889	0.262571	0.32024	0.151667	0.309556	0.21694	0.0910101	0.359867	0.170332	0.385945	0.268513	0.217108	0.184374	0.223019	0.21784	0.867033	0.615874	0.14514	0.177683	0.249172	0.289233	0.735326	0.451929	0.114908	0.355078	0.186498	0.222957	0.235473	0.135456	0.107047	0.199485	0.215558	0.22719	0.867033
BLNK	0.419012	0.600785	0.175986	0.39153	0.211196	0.24565	0.193755	0.268857	0.21131	0.18499	0.391005	0.460577	1.78445	0.329061	0.282899	0.417823	0.0648053	0.713909	0.92173	0.628407	1.16983	1.00805	0.697591	0.395322	0.645113	0.392794	0.409738	0.391122	0.180478	0.0573898	0.279296	0.497092	0.693705	0.854741	0.85056	0.378844	0.0742512	0.172976	0.0614348	0.0557683	0.32233	0.395795	0.331689	0.174102	0.450127	1.78445
BRS3	0.0729862	0.0729862	0.082406	0.122909	0.108279	0.102578	0.101899	0.0781513	0.0908372	0.14679	0.235471	0.182722	0.0731532	0.0908232	0.118856	0.086536	0.0730648	0.0875495	0.0976373	0.113673	0.112019	0.0788156	0.103516	0.157377	0.0793375	0.159855	0.137694	0.145755	0.0746306	0.0918033	0.0812609	0.392252	0.216974	0.132699	0.0815295	0.198111	0.489181	0.168815	0.0989766	0.482754	0.328432	0.175726	0.13226	0.0738514	0.0834692	0.489181
C11orf91	0.181172	0.111272	0.0516958	0.190026	0.151102	0.0516958	0.053304	0.05228	0.0530313	0.564116	0.0589316	0.0518839	0.117828	0.0794926	0.05691	0.0997295	0.0546194	0.11132	0.0516958	0.183373	0.0524535	0.0676033	0.0527689	0.0610403	0.0534139	0.0519664	0.0541595	0.08414	0.121804	0.287321	0.0594054	0.146474	0.257342	0.527248	0.166281	0.382807	0.0722298	0.474176	0.0518752	0.0554464	0.250861	0.341328	0.0601917	0.284277	0.222583	0.564116
C19orf38	0.0183106	0.0160816	0.00223694	0.0651349	0.0469282	0.00223694	0.164154	0.00312605	0.00223694	0.0712329	0.257491	0.0321041	0.166839	0.101653	0.272496	0.0113618	0.0745258	0.0515244	0.00223694	0.161042	0.00223694	0.0339235	0.00324484	0.0243006	0.316482	0.0106324	0.0385524	0.0274229	0.0170859	0.0221362	0.0486715	0.0111594	0.00526244	0.0212233	0.0977254	0.00696714	0.0840352	0.313318	0.406161	0.00939934	0.0770678	0.213009	0.0561988	0.0900757	0.420416	0.420416
C22orf23	0.555	0.78649	1.06741	1.05215	0.907389	0.893018	0.932556	1.41515	0.962349	0.89072	1.04927	1.17042	0.931202	0.973442	0.871817	1.15124	0.592292	1.02251	0.901141	0.713674	0.818615	1.16525	1.23122	0.684997	0.993192	0.97406	1.18501	1.23461	1.07629	1.1019	1.02319	1.32519	1.19685	1.12101	1.16907	0.545483	1.17063	0.556648	1.07986	0.752984	0.738651	0.760559	1.36442	0.714083	0.730931	1.41515
C6orf118	1.07151	0.779179	0.313115	0.428222	0.325112	0.317409	0.107493	0.0482054	0.367345	0.17208	0.360176	0.472707	0.0659919	0.19987	0.762835	0.178473	0.522617	0.49377	0.151929	0.346465	0.182446	0.247501	0.174255	0.335857	0.0941381	0.0967191	0.101863	0.190683	0.33488	0.100844	0.330938	0.148585	0.20042	0.156002	0.106564	0.0677109	0.0474684	0.0640634	0.128494	0.177182	0.666431	0.0549999	0.0479769	0.647763	0.294409	1.07151
CABLES1	1.25346	1.23109	1.28445	1.23285	1.243	1.25393	1.2561	1.32003	1.23278	1.36457	1.23148	1.23424	1.23633	1.26333	1.32427	1.23126	1.28243	1.23465	1.23461	1.24186	1.24169	1.71754	1.26009	1.29389	1.23448	1.37463	1.45406	1.2311	1.8104	1.23958	1.253	1.45456	1.29296	1.23609	1.23204	1.32388	1.62428	1.50234	1.24548	1.48516	1.25777	1.23118	1.32263	1.23933	1.23558	1.8104
CAP1	0.0247821	0.389256	0.462989	0.466197	0.438201	0.723919	1.26606	0.848879	0.653765	1.1581	0.515163	0.521621	0.213765	0.435484	0.1768	0.673841	0.147568	0.670151	0.906826	0.866087	0.671574	0.703798	1.0868	0.197324	1.05955	1.11251	1.23569	1.00482	1.02095	1.21791	0.653849	0.902768	1.44593	0.908573	1.40547	1.26156	0.319338	0.100424	0.0357162	0.0265677	0.0335683	1.27062	0.0462766	0.574321	0.417681	1.44593
CBFB	0.221838	0.34528	0.589509	0.464298	0.449649	0.600754	0.25661	0.284309	0.193968	0.0529218	0.260904	0.259526	0.419016	0.343108	0.39954	0.480239	1.09354	0.225991	0.13716	0.140354	0.182832	0.2671	0.198672	0.136121	0.106335	0.132753	0.0532252	0.0778752	0.0624518	0.214926	0.213103	0.385005	0.0761255	0.151961	0.109327	0.425009	1.1397	0.698276	0.357239	0.120056	0.339858	0.154691	0.0614914	0.339078	0.430077	1.1397
CCDC180	0.16511	0.436326	0.0004479	0.691114	0.955139	0.0004479	0.820496	0.941361	0.0004479	1.05753	0.783179	0.734188	1.21409	1.11972	0.298033	0.895015	0.00266846	1.20848	0.0004479	0.648612	0.141134	0.164959	1.0804	0.0220221	0.830503	0.772268	0.00176189	0.0045022	1.12857	0.73918	1.104	1.03997	0.659879	0.901871	0.649604	0.842314	0.426995	0.0192339	0.195778	0.0379033	0.557657	0.661143	0.227331	0.248142	0.533717	1.21409
CCL22	0.174426	0.181281	0.205114	0.173284	0.237055	0.195207	0.223951	0.174355	0.173229	0.235328	0.186798	0.173276	0.177332	0.270128	0.19601	0.186368	0.184306	0.173713	0.184159	0.173264	0.180562	0.215561	0.18267	0.174895	0.176152	0.182515	0.174704	0.200544	0.225708	0.217634	0.176411	0.192758	0.173264	0.234612	0.173276	0.182756	0.230466	0.237378	0.231924	0.417937	0.199609	0.193992	0.184306	0.36438	0.200659	0.417937
CD247	1.12311	1.23974	1.26953	1.41136	1.37641	1.25446	0.788124	1.27648	1.31136	0.628044	1.17996	1.28643	1.30669	1.24738	0.97295	1.14144	0.596008	0.930231	0.676041	0.792052	0.918446	0.80354	0.865497	0.853014	0.972673	0.510254	0.532182	1.08493	1.27338	1.07652	1.03462	0.923619	1.22288	0.752052	1.34522	0.521495	0.511124	1.25532	0.821766	0.91685	1.25862	0.722168	0.788006	1.29533	0.765054	1.41136
CDCA3	0.126934	0.156767	0.199116	0.12033	0.112595	0.152813	0.00992206	0.0987791	0.0437758	0.0363816	0.100216	0.182872	0.0674881	0.22222	0.0371021	0.0419554	0.0911818	0.0152285	0.0100473	0.00291682	0.00332145	0.06896	0.000316302	0.000215737	0.0522553	0.0176264	0.00136711	0.0146182	0.0863583	0.064266	0.000798278	0.0724148	0.125224	0.0297893	0.0325034	0.00528892	0.0546646	0.320669	0.786102	0.000161532	0.00215448	0.0460572	0.000727616	0.0863869	0.0945901	0.786102
CDX4	0.0533137	0.0533137	0.0675049	0.0955522	0.0667055	0.0885121	0.0598808	0.0562843	0.305061	0.0775688	0.0547151	0.0991746	0.0691665	0.0799035	0.0533152	0.0755304	0.0911637	0.182662	0.07345	0.130497	0.148682	0.10913	0.168114	0.144631	0.0693263	0.113188	0.106559	0.406085	0.192716	0.0628667	0.071712	0.112309	0.195702	0.0541165	0.0562503	0.174914	0.115406	0.216456	0.0540693	0.120787	0.0533144	0.0587743	0.0633282	0.0588291	0.118474	0.406085
CEPT1	0.366816	0.267063	0.406425	0.357627	0.416581	0.354343	0.42566	0.401258	0.363029	0.416747	0.381081	0.460807	0.300036	0.436617	0.314236	0.267978	0.302227	0.503857	0.58408	0.945313	0.747615	0.275917	0.641978	0.335237	0.720965	0.505965	0.267083	0.273047	0.283192	0.849527	0.810107	0.355461	0.461601	0.662521	0.750013	0.730948	0.285719	0.27242	0.584219	0.46238	0.517231	0.362104	0.332079	0.2681	0.298156	0.945313
CHD2	0.0742256	0.158323	1.03183	1.37596	0.354916	1.05058	0.88674	0.819678	0.895209	0.289359	0.833869	0.864874	0.509593	0.331236	0.404466	0.390471	0.26885	0.250255	0.682301	0.488674	0.407008	1.06544	0.428598	0.349714	0.328876	0.717928	0.56359	0.201406	0.452932	0.732496	0.349648	0.829416	0.528068	0.242517	0.522376	0.232179	0.217928	0.236586	1.04061	0.338854	0.366496	0.391727	0.182247	0.316339	0.78183	1.37596
CIB2	0.706539	0.79596	0.829836	1.07479	0.89336	0.847554	0.995736	1.1244	0.839735	1.00599	1.05127	0.93795	0.919865	0.936286	0.923465	1.01564	1.96223	0.565843	0.550555	0.558662	0.569615	0.593733	0.606993	0.52931	0.56001	0.577862	0.616791	0.861849	0.876621	0.675353	0.660384	0.628634	0.780957	0.748336	0.923497	0.539022	0.628773	1.33797	1.14524	0.915525	0.764253	0.990407	0.994982	1.13865	0.931167	1.96223
CLEC3B	0.941785	0.722573	0.105521	0.0886542	0.0244435	0.133313	0.168596	0.162548	0.0218614	0.103244	0.0506832	0.45825	0.197751	0.146607	0.0698821	0.165872	0.330694	0.0734183	0.0651554	0.12147	0.0551787	0.0516813	0.036911	0.0379943	0.0847305	0.000477509	0.0669129	0.00252862	0.0407489	0.112073	0.130401	0.0458006	0.0226763	0.0561713	0.171467	0.00125051	0.018908	0.025502	0.57709	0.385824	0.0510248	0.0242954	0.0685464	0.117947	0.000859935	0.941785
CNGA4	0.0371039	0.145484	0.487729	0.139731	0.25548	0.338651	0.215088	0.228449	0.0812324	0.144263	0.17613	0.0649754	0.17833	0.192838	0.266467	0.189362	0.375379	0.0470066	0.0538999	0.0549963	0.0390085	0.122217	0.108477	0.0312396	0.0397182	0.0676866	0.0343394	0.158475	0.227144	0.0314096	0.0595376	0.0311502	0.101649	0.0861566	0.0449901	0.0419133	0.0468668	0.711976	0.0604018	0.0656928	0.0487793	0.266082	0.116906	0.59093	0.275661	0.711976
COL3A1	0.40765	0.372746	0.384566	0.3755	0.375168	0.368751	0.431617	0.372603	0.40697	0.373967	0.374758	0.371396	0.37836	0.36853	0.425533	0.384612	0.769159	0.482109	0.426542	0.539691	0.537572	0.411512	0.54682	0.434982	0.596756	0.596534	0.497289	0.430892	0.389425	0.488608	0.445841	0.65606	0.657088	0.468741	0.38874	0.4398	0.369419	0.604329	0.402722	0.817981	1.3392	0.404175	0.368177	0.377807	0.454061	1.3392
COX6B2	0.373135	0.192652	0.116694	0.186086	0.0864233	0.150496	0.0813327	0.263069	0.0813327	0.117911	0.103562	0.215059	0.128077	0.130766	0.0864437	0.109011	0.12629	0.101512	0.140806	0.120625	0.0932378	0.102416	0.194066	0.0904991	0.0866704	0.081499	0.0926511	0.278118	0.202268	0.180333	0.0942882	0.083377	0.31733	0.219316	0.320761	0.0826903	0.190735	0.0817929	0.0983051	0.0855453	0.237554	0.183101	0.254606	0.186593	0.106304	0.373135
CRHBP	0.167484	0.13311	0.126028	0.106798	0.141252	0.134652	0.108197	0.112666	0.157792	0.0769987	0.131363	0.200399	0.141579	0.147147	0.147116	0.115807	0.273647	0.0929267	0.0835927	0.120205	0.0697664	0.101128	0.0813267	0.070528	0.0747041	0.0695461	0.0791595	0.0806161	0.299372	0.0852563	0.0695547	0.0712179	0.0937822	0.0728716	0.0714631	0.214041	0.0976475	0.202047	0.0709099	0.0866168	0.0811998	0.120955	0.13203	0.182904	0.0856553	0.299372
CSRNP3	0.078786	0.0775591	0.0966823	0.251117	0.0836581	0.10089	0.119187	0.0915338	0.193279	0.126694	0.0882311	0.0811478	0.076584	0.109455	0.0778585	0.0766765	0.62725	0.227279	0.242109	0.0910113	0.166471	0.274245	0.0887302	0.369192	0.0845011	0.18444	0.109849	0.101459	0.0770082	0.0964349	0.226235	0.251407	0.0788632	0.236134	0.080916	0.0774462	0.0790786	0.10057	0.279419	0.414956	0.131398	0.136935	0.092773	0.113161	0.0764777	0.62725
CUEDC1	0.729269	0.637158	0.595306	0.67771	0.693167	0.616569	0.710932	0.607536	0.577835	0.685853	0.807551	0.571331	0.562903	0.534799	0.512302	0.807481	0.503561	0.484204	0.5632	0.682989	0.864464	0.693841	0.849595	0.474542	0.625825	0.808986	0.855196	0.77731	0.581509	0.868991	1.00396	0.821202	0.961794	0.477486	0.478623	0.7177	0.490771	0.543973	0.663557	0.519654	0.588693	0.945069	0.484062	0.722798	0.539508	1.00396
CYP2A13	0.172388	0.17577	0.337327	0.264449	0.261679	0.361859	0.23884	0.224154	0.326674	0.236738	0.300415	0.22331	0.189048	0.24658	0.266818	0.177303	0.484925	0.176087	0.231844	0.181262	0.243108	0.20941	0.193736	0.354327	0.172355	0.744118	0.689506	0.331422	0.214153	0.320863	0.187895	0.310306	0.190438	0.270208	0.361965	0.258872	0.172046	1.28364	0.451206	0.216374	0.95626	0.245645	0.173337	0.404131	1.2794	1.28364
DCAF10	0.30317	0.30461	0.554771	0.306037	0.301492	0.607621	0.317055	0.483833	0.470226	0.301789	0.332172	0.517287	0.319075	0.31339	0.304521	0.356227	0.517864	0.758482	0.434079	0.402661	0.460165	0.70269	0.675176	0.321153	0.51832	0.546849	0.497127	0.319198	0.342298	0.478182	0.563526	0.620806	0.365927	0.428739	0.417535	0.457494	0.351294	0.309227	0.329312	0.384412	0.453239	0.444962	0.592593	0.34825	0.504601	0.758482
DDX3X	0.0310608	0.0310608	0.0316983	0.0311218	0.0314684	0.041037	0.10077	0.09298	0.0805054	0.0399317	0.0730891	0.0933511	0.275612	0.0311388	0.0352015	0.175338	0.0723404	0.0601551	0.0601551	0.0610257	0.0601551	0.0691981	0.0311726	0.0933322	0.25319	0.105556	0.0453667	0.307808	0.0369849	0.091187	0.526188	0.307743	0.0990905	0.077078	0.135959	0.281565	0.160409	0.0436447	0.0437533	0.387927	0.0371425	0.274424	0.412536	0.263745	0.0410548	0.526188
DERL3	0.156772	0.173506	0.133949	0.14541	0.148215	0.132479	0.139363	0.222213	0.226429	0.132589	0.132538	0.140933	0.144085	0.15477	0.148854	0.132517	0.134038	0.201573	0.196227	0.151557	0.137495	0.260179	0.132502	0.180022	0.478781	0.279749	0.344278	0.15343	0.132641	0.142657	0.133993	0.210064	0.522008	0.164774	0.36563	0.459398	0.133241	0.171527	0.132889	0.183103	0.134561	0.298617	0.132637	0.134584	0.225966	0.522008
DLAT	0.137662	0.162314	0.110446	0.171993	0.117112	0.11556	0.317468	0.257154	0.168362	0.499617	0.442465	0.161647	0.207176	0.295417	0.294983	0.22016	0.278247	0.138636	0.110771	0.240102	0.194546	0.363927	0.130786	0.260533	0.148552	0.142767	0.127122	0.120316	0.189503	0.412291	0.12395	0.11732	0.186158	0.27105	0.271793	0.655824	0.531116	0.236829	0.131782	0.68842	0.110561	0.325145	0.141992	0.486429	0.162772	0.68842
DNAJC2	0.0659957	0.0478633	0.0500833	0.199462	0.194095	0.0469866	0.0510079	0.0474301	0.0465693	0.052581	0.105481	0.0500213	0.0468047	0.0548521	0.101981	0.0612136	0.10111	0.076804	0.179442	0.0896983	0.243908	0.152679	0.0700015	0.0580643	0.129311	0.184975	0.0637499	0.0640323	0.109998	0.102666	0.0606203	0.0548379	0.0466351	0.0467459	0.206748	0.118793	0.0706608	0.179844	0.396068	0.0613303	0.281658	0.048344	0.151591	0.174399	0.210902	0.396068
DPPA2	0.142767	0.0266379	0.0744005	0.0220915	0.0243971	0.048942	0.121591	0.0619813	0.068553	0.110783	0.0274842	0.022138	0.0230908	0.0920467	0.0430757	0.094836	0.358272	0.402949	0.34999	0.436516	0.66051	0.11404	0.236858	0.176604	0.475618	0.038259	0.0497769	0.105656	0.136254	0.0219599	0.227675	0.331066	0.0260505	0.135719	0.0549792	0.239338	0.39879	0.0395911	0.250877	0.992394	0.0273753	0.0441974	0.141667	0.225081	0.0921291	0.992394
DUSP7	0.939327	0.472005	0.436245	0.369983	0.451284	0.437667	0.377721	0.374617	0.421175	0.374248	0.38346	0.385852	0.455166	0.365789	0.365504	0.375396	0.371494	0.39532	0.366335	0.365761	0.398723	0.420282	0.403495	0.869674	0.673939	0.367387	0.390876	0.375392	0.73341	0.381399	0.496789	0.470238	0.365314	0.382651	0.504383	0.508807	0.440723	0.385987	0.398189	0.565225	0.460803	0.521493	0.401808	0.370525	0.374151	0.939327
EED	0.767993	0.432535	0.287185	0.190203	0.191599	0.272501	0.406854	0.41287	0.202509	0.259499	0.192269	0.276322	0.296166	0.25954	0.21792	0.288759	0.248658	0.219805	0.613452	0.713741	0.425973	0.485063	0.642871	0.888385	0.735266	0.644832	0.480855	0.230672	0.583937	0.488251	0.45012	0.376482	0.361575	0.55578	0.457735	0.69533	0.384736	0.26198	0.229327	0.360498	0.221093	0.231804	0.406117	0.195025	0.189417	0.888385
EIF3CL	0.343812	0.297761	0.378185	0.390082	0.389219	0.402715	0.480957	0.437123	0.429678	0.297701	0.349837	0.384584	0.451285	0.441185	0.388886	0.394813	0.345784	0.388585	0.297701	0.549563	0.430265	0.3452	0.432117	0.56111	0.468783	0.577502	0.303746	0.301924	0.477793	0.559171	0.642652	0.299564	0.315987	0.437777	0.430535	0.454344	0.759939	0.482388	0.303925	0.833504	0.469684	0.385997	0.561265	0.51608	0.441225	0.833504
EMID1	0.000612796	0.000612796	0.126802	0.0246237	0.0925716	0.115245	0.0477291	0.690936	0.252156	0.275252	0.10313	0.127331	0.235257	0.201669	0.13034	0.203025	0.292684	0.0807892	0.00867696	0.179235	0.0436909	0.00656208	0.131692	0.138773	0.0253527	0.0723591	0.218643	0.311692	0.223378	0.0946528	0.0219133	0.0557951	0.263039	0.299457	0.075429	0.0500328	0.680103	0.125407	0.0732426	0.184787	0.00783648	0.222127	0.0921309	0.496522	0.246679	0.690936
EPOP	0.104843	0.396927	0.61225	0.103589	0.444903	0.600852	0.103589	0.927597	0.103589	0.103589	0.103589	0.1182	0.422003	0.487728	0.266801	0.370257	0.103711	0.578452	0.103589	0.689182	1.29865	1.15204	1.14485	0.613106	0.189589	1.59167	1.03789	1.81579	0.933799	0.461006	0.673844	0.903057	1.63338	0.498133	1.35543	0.988459	0.284811	0.23694	0.443128	0.30172	0.23042	0.192978	0.156894	0.113527	0.103734	1.81579
ETFDH	0.769529	0.640621	0.543833	0.471737	0.456037	0.454406	0.185195	0.384879	0.229689	0.426207	0.451901	0.313308	0.418725	0.438468	0.496535	0.447327	0.106188	0.271677	0.30692	0.247136	0.34407	0.334779	0.308962	0.732092	0.276111	0.0266683	0.00879711	0.590051	0.144568	0.199824	0.0714219	0.120163	0.112505	0.369153	0.467258	0.325152	0.19085	0.00728353	0.0165927	0.284512	0.00826275	0.667272	0.0247271	0.408277	0.0112194	0.769529
FABP4	0.241883	0.501498	0.605909	0.914899	0.829744	0.709199	0.355559	0.581229	0.738933	0.763159	0.535046	0.972525	0.296782	0.523831	0.758593	0.626265	0.197339	0.779324	0.833914	0.639692	0.847937	0.912717	0.963689	0.383369	0.93121	0.909923	0.897077	1.01562	0.495588	0.695572	0.508781	0.57271	0.936865	0.593688	0.882858	0.956819	0.193598	0.378033	0.286521	0.227777	0.245703	0.642774	0.302309	0.32271	0.367716	1.01562
FAM178B	0.0294606	0.0437065	0.00268902	0.0047577	0.0501249	0.00268902	0.0309352	0.0643421	0.00268902	0.00772026	0.015098	0.0318998	0.0955267	0.118304	0.603119	0.0688599	0.00419944	0.0503471	0.00374836	0.0165679	0.0923689	0.0431048	0.0189353	0.138995	0.0915178	0.0978738	0.0732104	0.161746	0.182954	0.157618	0.0678361	0.0553358	0.0322357	0.0576019	0.0123983	0.0229286	0.280082	0.453953	0.089059	0.22355	0.078708	0.38946	0.0677889	0.389171	0.0542127	0.603119
FAM50B	0.0908526	0.142466	0.063307	0.0575935	0.103967	0.0493375	0.0504555	0.0559188	0.0438606	0.0413686	0.0935383	0.080594	0.0413691	0.0439074	0.0454225	0.10082	0.0427839	0.0433678	0.144921	0.0703872	0.105679	0.123656	0.0474999	0.173827	0.070252	0.064071	0.0416665	0.0444959	0.0617702	0.0500574	0.0482055	0.125864	0.042095	0.115374	0.0439211	0.0515025	0.297254	0.154514	0.0577594	0.0492613	0.296136	0.545504	0.0433754	0.0424643	0.175279	0.545504
FBN1	0.457959	0.523161	0.45786	0.604949	0.601744	0.45786	0.838144	0.754997	0.45786	0.631085	0.611637	0.586785	0.552382	0.534767	0.542016	0.619959	0.473757	0.470384	0.769986	0.64857	0.457914	0.472652	0.568298	0.4596	0.618748	0.631448	0.645454	0.840724	0.61458	0.638651	0.942808	0.598117	0.579572	0.577457	0.654191	0.860361	0.523942	0.50561	0.729462	0.458827	0.63032	0.620719	0.546971	0.458099	0.646169	0.942808
FDFT1	0.0326309	0.0315558	0.077515	0.237771	0.250778	0.0502946	0.0331011	0.29151	0.161757	0.0595462	0.194636	0.0330737	0.0818533	0.0520712	0.037348	0.0381363	0.0910871	0.429706	0.03124	0.187885	0.45863	0.079715	0.165868	0.0826443	1.02533	0.472826	0.40097	0.324924	0.155476	0.115089	0.0355854	0.121554	1.29478	0.111154	0.247586	0.159712	0.607928	0.102005	0.0884715	0.15958	0.197211	0.162676	0.145603	0.545927	0.212392	1.29478
FJX1	0.191165	0.116132	0.281304	0.1173	0.316421	0.257886	0.115447	0.349008	0.117828	0.350205	0.243235	0.258962	0.230173	0.259231	0.121482	0.341099	0.315903	0.117383	0.115447	0.161065	0.132737	0.206142	0.149892	0.117585	0.393093	0.192964	0.284286	0.875316	0.353518	0.117035	0.119609	0.231082	0.337606	0.220457	0.361348	0.271125	1.71658	0.46787	1.98465	0.438371	0.117818	0.983278	0.946695	1.60919	1.12753	1.98465
FOXD4L4	0.0957631	0.158017	0.0779249	0.140966	0.291711	0.0779249	0.13315	0.116622	0.0779249	0.503052	0.209203	0.0812872	0.439401	0.475861	0.482797	0.210074	0.125567	0.0785254	0.0779249	0.192735	0.0785236	0.251571	0.426088	0.0803749	0.0852083	0.0994089	0.268744	0.201772	0.0809897	0.0779488	0.07972	0.0902889	0.190393	0.411306	0.142266	0.542613	0.181585	0.0783482	0.108079	0.0779477	0.785271	0.133056	0.305221	0.0781385	0.131373	0.785271
FTMT	0.0409897	0.193855	0.41445	0.379536	0.430058	0.46259	0.525501	0.572193	0.573791	0.586874	0.569922	0.354934	0.847327	0.5536	0.121364	0.591328	0.0127953	0.77416	0.613932	0.628272	0.920383	0.0568083	0.434403	0.177978	0.406424	0.00787266	0.0336718	0.179231	0.325549	0.550892	0.549272	0.525535	0.281545	0.239566	0.444352	0.36228	0.127318	0.198265	0.364528	0.314405	0.525969	0.795252	0.485568	0.3714	0.0565291	0.920383
GAGE1	0.207482	0.207482	0.207482	0.269718	0.291666	0.207482	0.207482	0.238375	0.207482	0.220303	0.243771	0.235328	0.232407	0.235451	0.425446	0.235599	0.232897	0.207482	0.207482	0.208276	0.207482	0.269751	0.342914	0.207482	0.226278	0.214825	0.251895	0.278436	0.296937	0.223526	2.25556	1.53479	0.225813	0.207482	0.211066	0.311666	0.207482	2.92104	0.210586	0.302705	0.313668	0.347177	0.240644	0.249548	0.250889	2.92104
GC	0.271635	0.194624	0.253981	0.186002	0.204991	0.238202	0.229502	0.205164	0.196225	0.193974	0.195192	0.265949	0.188236	0.185189	0.184549	0.186312	0.206596	0.184527	0.195917	0.190708	0.185294	0.216098	0.185558	0.205945	0.192764	0.184528	0.194852	0.196743	0.215734	0.187746	0.244676	0.241569	0.379363	0.299603	0.528623	0.187295	0.272594	0.666136	0.887596	0.185785	0.213315	0.348389	0.298174	0.214055	0.478192	0.887596
GHRH	0.147395	0.381014	0.138322	0.249787	0.227611	0.139494	0.299288	0.181599	0.172856	0.349109	0.337908	0.399813	0.44051	0.183427	0.293568	0.29465	1.07162	0.153112	0.0779554	0.093672	0.0631772	0.0296718	0.18505	0.0829466	0.167365	0.21722	0.0998983	0.111251	0.219675	0.398593	0.158967	0.0167178	0.131048	0.183907	0.02359	0.0402404	0.0400176	0.470274	0.400667	0.635605	0.025647	0.0929289	0.0891964	0.282856	0.305688	1.07162
GLT8D2	0.200846	0.403296	1.00355	0.968596	1.07556	0.991339	0.950784	1.23848	0.708975	0.896709	0.649947	0.715958	0.884242	0.969101	1.55294	0.960904	0.845903	0.447235	0.41974	0.392473	0.20305	0.261927	0.384908	0.174505	0.24232	0.777403	0.431949	0.482883	0.638641	0.689256	0.704806	0.772769	1.0625	0.107863	0.0988113	0.217051	0.111946	1.77211	0.396189	0.304348	1.13358	0.97817	0.225724	1.28434	2.74035	2.74035
GOLGA8H	0.0119681	0.0240932	0.00134244	0.0133027	0.0281462	0.00134244	0.00134244	0.0121712	0.0281122	0.326549	0.032704	0.0392964	0.00134244	0.00134244	0.0142608	0.00134244	0.00134244	0.0492667	0.110948	0.00134244	0.0615369	0.0329546	0.163381	0.00134244	0.120998	0.00359255	0.0114727	0.0887826	0.0233632	0.00380579	0.00134244	0.00134244	0.103379	0.164293	0.304555	0.19713	0.159413	0.00134244	0.00139788	0.00272882	0.00179039	0.00134525	0.112136	0.14506	0.00612084	0.326549
GPR171	1.28279	0.896363	0.289219	0.112404	0.334021	0.435024	0.470446	0.402218	0.417914	0.592204	0.348327	0.962166	0.425703	0.512257	0.728957	0.487988	0.7556	0.0100474	0.0750787	0.0888544	0.0163044	0.0240371	0.0384978	0.0318414	0.00943034	0.111081	0.155182	0.493658	1.54058	0.0258762	0.0149254	0.00603042	0.178522	0.69403	0.631129	0.0164287	0.0885703	0.0644504	0.0506237	0.169046	0.026142	0.655382	0.329946	0.305198	0.00611621	1.54058
GRID2IP	0.906052	0.981682	0.775468	0.800134	0.930167	0.798724	0.80884	0.871786	0.745395	0.883538	0.806503	0.92446	0.768236	0.816309	0.861668	0.969465	0.746568	1.31825	1.35468	1.51105	1.4663	1.08215	1.51823	1.92821	1.06053	0.904393	1.02498	0.893315	0.903436	0.751736	0.746888	0.761328	0.901003	0.813615	0.749064	0.862528	0.764573	0.744881	1.51642	1.15217	1.16348	0.744893	0.781385	0.750335	0.794496	1.92821
GTF2IRD2B	0.469974	0.485439	0.494279	0.466549	0.558808	0.561374	0.466549	0.546331	0.482945	0.466549	0.466549	0.48549	0.481848	0.525681	0.507041	0.531529	0.55975	0.476125	0.473204	0.534162	0.572902	0.659511	0.630188	0.56434	0.551609	0.600678	0.473806	0.658123	0.57333	0.605527	0.477735	0.498432	0.469542	0.723082	0.506284	0.495415	0.500605	0.84497	0.524103	0.466944	0.50238	0.479152	0.576899	0.631717	0.770433	0.84497
HASPIN	0.55408	0.538932	0.53846	0.567517	0.565667	0.536467	0.558517	0.551176	0.573605	0.614199	0.536484	0.541623	0.736561	0.593781	0.541729	0.597749	0.578292	0.754447	0.623411	0.577464	0.660886	0.609835	0.606505	0.615875	0.600787	0.537521	0.666535	0.719517	0.683109	0.705306	0.614953	0.96405	0.549747	0.85375	0.899972	0.836588	0.91246	0.779566	0.540614	0.547534	0.536613	0.536481	0.702431	0.565931	0.720502	0.96405
HERC5	0.0323333	0.0754693	0.271505	0.075304	0.0115688	0.287866	0.0308706	0.10759	0.146701	0.0459935	0.258009	0.102772	0.0283507	0.0538519	0.172866	0.0267451	0.309856	0.0196812	0.123455	0.0114929	0.0364938	0.0289274	0.0138252	0.0199475	0.104886	0.0897901	0.0125054	0.21561	0.75111	0.203975	0.554223	0.157221	0.0271648	0.211332	0.0914712	0.0262382	1.85541	0.213904	0.248402	0.0828205	0.0621533	0.160791	0.0496322	0.0134772	0.686785	1.85541
HIST1H3D	1.62948	1.62948	2.03344	2.01651	2.25646	2.05258	2.09116	2.37851	2.17188	2.10945	2.10389	2.45292	2.28523	2.23583	2.03087	2.13316	1.62976	2.53742	2.42722	2.5437	2.5638	2.92671	3.02888	2.4011	2.48696	2.60651	2.91796	2.08891	2.56465	2.3235	2.72616	2.12557	2.416	1.63646	1.79443	1.63085	1.82302	1.62949	1.70425	1.82835	2.5964	1.93973	1.80182	1.64359	1.83262	3.02888
HNRNPA0	0.148801	0.0318309	0.0271463	0.00526048	0.560742	8.80336e-05	0.0713569	0.258454	0.00445943	0.366733	0.172887	0.0632335	0.425577	0.382626	0.328633	0.237402	0.117945	1.03451	0.996349	0.663214	0.998808	0.0788511	0.910167	0.0195905	1.09694	0.726589	1.56539	0.66479	0.0178453	0.297369	0.839125	0.946934	0.976983	0.910897	0.0812146	1.07765	0.864493	0.0171849	0.0275531	0.123475	0.832737	0.68653	0.628462	0.0430719	0.0111008	1.56539
HRC	0.549841	0.857966	0.353693	0.887584	1.03628	0.439804	0.133753	0.627855	0.52899	0.478778	0.896132	0.858748	0.359249	0.858378	0.818154	1.09709	0.181512	0.623694	0.296348	0.470804	0.659468	1.31509	1.22623	0.8137	0.28434	0.918288	0.802895	0.483512	0.958431	0.631777	0.768792	0.387444	0.488679	0.789973	0.635088	0.474155	0.134223	0.340137	0.524522	0.191068	0.45178	0.183206	0.262563	0.146706	0.336557	1.31509
HTR3B	0.455488	0.285221	0.271901	0.270307	0.273413	0.270857	0.445035	0.470069	0.282142	0.27073	0.271251	0.269483	0.276075	0.283919	0.269653	0.269913	0.41383	0.292239	0.428261	0.2817	0.384886	0.284765	0.275826	0.300078	0.271514	0.5435	0.718471	0.270548	0.347055	0.293917	0.485064	0.794695	0.661782	0.40153	0.275546	0.400213	0.846957	0.535164	0.296926	0.269513	0.341346	0.31438	0.363315	0.336175	0.916235	0.916235
IFNA21	0.325604	0.467418	0.255898	0.550435	0.353569	0.351549	0.529121	0.174922	0.198356	0.0045048	0.221874	0.319736	0.173994	0.0740307	0.448388	0.280589	0.066741	0.214416	0.332043	0.772475	0.419597	0.00709478	0.0754746	0.715312	0.432382	0.291283	0.374254	0.506893	0.189678	0.750157	0.620298	0.359926	0.0735941	0.279131	0.266845	0.0598628	0.218134	0.0691661	0.0877086	1.46996	0.117397	0.0286662	0.371785	0.006381	0.169362	1.46996
IL15	0.271882	0.230269	0.375007	0.531716	0.214096	0.422929	0.438288	0.521937	0.770339	0.165768	0.372423	0.621425	0.472545	0.508437	0.196618	0.463469	0.177552	0.405433	0.171095	0.663334	0.644769	0.215612	0.507748	0.459926	0.347123	0.837768	0.473205	0.216677	1.12516	0.616536	0.551143	0.671354	0.445372	0.765689	0.782542	1.08522	0.165801	0.578542	0.168036	1.47378	1.30124	0.913188	0.871425	0.16599	0.181466	1.47378
ING2	0.275534	0.191802	0.294028	0.191812	0.191813	0.281743	0.377825	0.200764	0.329627	0.665798	0.201069	0.250022	0.345105	0.327654	0.542963	0.357337	0.539896	0.225929	0.191779	0.196973	0.19568	0.201763	0.191512	0.203732	0.246395	0.222557	0.193546	0.246357	0.464244	0.191575	0.196907	0.197051	0.193395	0.255524	0.19152	0.205639	0.433742	0.423984	0.243687	0.310365	0.213257	0.205296	0.199547	0.632006	0.814851	0.814851
IRAK2	0.832496	0.885039	0.678062	0.945185	0.92528	0.658714	0.807242	0.74462	0.778675	0.942189	0.845879	0.749524	0.835068	0.809705	0.70815	0.881131	0.75675	0.90673	0.839384	0.733268	0.889235	0.642632	0.713227	0.62054	0.809429	0.617381	0.639081	0.742373	0.69945	1.03908	0.796752	0.854174	0.825968	1.12654	0.850914	0.791119	0.623007	1.15999	0.904084	0.653191	0.60803	0.617949	0.625086	0.872343	0.962634	1.15999
ITPRIPL2	0.44916	0.414432	0.359193	0.357022	0.387476	0.370817	0.457404	0.355682	0.444751	0.369413	0.356057	0.387512	0.36231	0.364789	0.358316	0.35723	0.363143	0.366675	0.355377	0.360473	0.356708	0.423504	0.358165	0.488961	0.355377	0.485805	0.421005	0.367487	0.375352	0.378827	0.355714	0.397113	0.364303	0.442324	0.433865	0.356339	0.643944	0.950422	0.457787	0.463973	0.355668	0.378327	0.373255	0.359015	0.977504	0.977504
KCNA6	0.538928	0.341789	0.0928453	0.102412	0.097204	0.103472	0.569586	0.338513	0.258475	0.0907376	0.221911	0.296569	0.0917621	0.0907317	0.0941909	0.134784	0.471019	0.320908	0.263042	0.264311	0.106992	0.110219	0.153257	0.146523	0.194713	0.119078	0.0923332	0.130449	0.599496	0.108143	0.114345	0.0912867	0.104169	0.204368	0.746279	0.139286	0.2664	0.0913599	0.110862	0.252535	0.104385	0.301838	0.274599	0.189077	0.301016	0.746279
KCTD19	1.4329	1.32952	1.48677	1.41256	1.51727	1.45968	1.4491	1.61505	1.33949	1.36191	1.31745	1.45518	1.61418	1.42894	1.31643	1.63363	1.31874	1.50294	1.53534	1.42085	1.55701	1.52895	1.62518	1.54297	1.33805	1.43967	1.61752	1.53505	1.66979	1.52033	1.59215	1.65462	1.52767	1.57488	1.60469	1.36191	1.40847	1.31986	2.0562	1.69526	2.0264	1.45847	1.31653	1.3218	1.32878	2.0562
KIF14	0.218555	0.179818	0.248441	0.155707	0.221675	0.264794	0.146291	0.207102	0.284491	0.308133	0.184915	0.182371	0.351361	0.425344	0.514424	0.312922	0.0855024	0.105081	0.199684	0.11863	0.145302	0.0887286	0.126485	0.0763875	0.333326	0.298845	0.213825	0.122934	0.111886	0.0845056	0.236269	0.0911618	0.0828727	0.149765	0.0822318	0.0969479	0.20293	0.108683	0.0700825	0.321477	0.0988547	0.0765907	0.0762767	0.0837653	0.378311	0.514424
KLHL21	0.738802	1.13202	1.17368	1.04831	1.26485	1.31887	1.04431	1.22498	1.37021	1.28118	1.09781	0.917711	1.34596	1.37388	1.10206	1.06875	0.388891	1.2016	1.10581	0.839694	1.39333	0.664608	1.21079	1.40209	1.19905	0.82767	0.604681	1.11021	1.27813	1.18839	1.32246	0.871611	0.766781	1.34128	1.36578	0.275182	0.200068	0.175109	0.202316	0.292289	0.547378	0.273426	0.930325	0.192918	0.24341	1.40209
KRT19	0.163898	0.181571	0.344471	0.389824	0.219072	0.298414	0.589508	0.3511	0.482366	0.389657	0.420383	0.380857	0.424202	0.398268	0.179789	0.416331	0.226567	0.363577	0.364729	0.34613	0.355296	0.179408	0.244985	0.169332	0.208799	0.233229	0.238498	0.207854	0.219799	0.213188	0.343445	0.489413	0.233942	0.23999	0.203094	0.338845	0.44686	0.16498	0.188198	0.562626	0.432591	0.167734	0.723981	0.319037	0.181411	0.723981
KRTAP3-1	0.0265468	0.39981	0.54278	0.409286	0.261272	0.486803	0.515703	0.535052	0.0141263	0.438681	0.712512	0.523708	0.161955	0.423212	0.160139	0.459438	0.0454614	0.58541	0.406239	0.694459	0.667438	0.809593	0.941806	0.579919	0.460782	0.555136	0.702932	0.695034	0.650061	0.710627	0.522608	0.713562	0.526313	0.144764	0.45866	0.718096	0.817896	0.262079	0.019515	0.0355218	0.409555	0.813944	0.587525	0.94666	0.315136	0.94666
LARP4	0.605489	0.685053	1.16573	1.02223	0.850852	1.18011	1.11124	1.08311	1.05096	0.802366	0.931132	1.41664	1.467	1.4892	2.06209	1.49797	1.26379	0.568888	0.565733	0.723019	0.637099	0.789234	0.66357	0.758476	0.559225	0.559922	0.562031	0.567347	1.1967	1.16238	0.752106	0.671377	0.779148	0.603842	0.561227	0.560289	0.598136	2.26372	0.596894	0.680476	1.97829	0.847952	0.650769	0.701116	1.88785	2.26372
LEXM	0.0688898	0.160079	0.0565394	0.218478	0.142334	0.0602409	0.0252822	0.0261147	0.0250413	0.037443	0.108361	0.258338	0.0849597	0.0301968	0.0411478	0.0257264	0.829336	0.0365996	0.352719	0.628341	0.0354723	0.0258859	0.0458862	0.0490991	0.0395642	0.028033	0.026197	0.0582341	0.0250509	0.0254217	0.0305193	0.055318	0.0945169	0.409951	0.0300195	0.216807	0.310058	0.0707655	0.153509	0.0937437	0.1591	0.0253398	0.192382	0.0697737	0.0412983	0.829336
LIX1	0.349308	0.321353	0.173525	0.17222	0.250237	0.188064	0.234186	0.202991	0.206675	0.148563	0.268565	0.272462	0.244294	0.206672	0.194957	0.283006	0.222998	0.143867	0.142159	0.158978	0.147021	0.0957789	0.129591	0.0701365	0.160514	0.131956	0.0892924	0.121197	0.131918	0.264222	0.23764	0.242752	0.34925	0.0684104	0.0933834	0.142466	0.0693116	0.21228	0.0917207	0.201992	0.219322	0.232467	0.172483	0.277397	0.170583	0.349308
LOC105376684	0.131124	0.131124	0.349619	0.373466	0.392078	0.253002	0.131124	0.535419	0.131124	0.131124	0.157773	0.35839	0.30541	0.374123	0.157773	0.408248	0.310824	0.131124	0.40991	0.131124	0.131124	1.54417	1.72591	0.40991	0.40991	1.54417	1.13192	0.478571	0.667177	0.131124	1.75767	1.36498	1.73433	0.411015	1.763	0.595974	0.63693	0.138292	0.376954	0.270012	0.28741	0.363506	0.791108	0.701452	0.73872	1.763
LRFN5	0.0176685	0.0192737	0.0247576	0.02955	0.0241709	0.0431016	0.00259156	0.108685	0.0430934	0.010877	0.0148478	0.0033564	0.130218	0.00153008	0.149374	0.0140372	0.274007	0.568951	0.721526	0.423349	0.438509	0.0249759	0.0763123	0.10647	0.388233	0.436285	0.841133	0.0323484	0.0294467	0.112795	0.0125162	0.138703	0.0196257	0.101342	0.000761546	0.570792	0.00304163	0.452821	0.190348	0.00984665	0.0996917	0.0312326	0.375765	0.0125203	0.346481	0.841133
LRRIQ4	0.397765	0.600552	0.7854	0.521981	0.878937	0.744358	0.502905	0.561796	0.932153	1.14368	0.652966	0.938987	1.17338	0.89169	0.65782	0.981475	0.554336	0.395906	0.591652	0.410879	0.364008	0.363479	0.416925	0.370982	0.773738	0.394113	0.382638	0.562494	0.84601	0.78519	0.376704	0.419148	1.03628	1.16344	0.758083	1.1048	0.464593	0.456875	0.405218	0.366122	0.99736	0.684418	0.643392	0.880247	0.526692	1.17338
LYRM2	0.0802479	0.188383	0.443198	0.0866031	0.16794	0.38253	0.334768	0.241172	0.0237482	0.279035	0.182647	0.115932	0.308938	0.239224	0.105159	0.0947776	0.0440995	0.18814	0.160191	0.179015	0.0764703	0.0811008	0.138161	0.0501265	0.15626	0.154131	0.125751	0.0922112	0.111684	0.403233	0.200811	0.030034	0.0237786	0.0804588	0.174872	0.264083	0.14251	1.18927	0.0649115	0.59386	0.549916	0.133675	0.0246485	0.0647422	0.673063	1.18927
MAMSTR	0.0245515	0.0786633	0.111816	0.136553	0.241281	0.177885	0.0107245	0.153866	0.0422756	0.00305058	0.114589	0.0705839	0.0762767	0.0577777	0.0819206	0.241158	0.205938	0.044683	0.00373771	0.00307707	0.018523	0.0282154	0.00355661	0.064969	0.0282898	0.00659266	0.100014	0.160773	0.0934299	0.0348224	0.0360359	0.0521401	0.0837939	0.0879152	0.160852	0.00313342	0.655902	0.00305322	0.05404	0.0117166	0.026633	0.0272532	0.228764	0.0187396	0.103778	0.655902
2004-03-01	0.0348573	0.0114952	0.0187223	0.025841	0.00293055	0.0371455	0.166712	0.00307889	0.000342399	0.10005	0.00569915	0.0468427	0.225144	0.091414	0.0064796	0.0691771	0.48555	0.473366	0.543227	0.904602	0.259424	0.530486	0.706725	0.734964	0.368541	0.0543231	0.0131331	2.23766e-07	0.0212413	0.137633	0.103148	1.21382e-05	0.0016065	8.15326e-07	0.487085	0.0618619	1.32558	0.221375	0.147386	0.0232297	0.0073956	0.0370313	0.00190232	0.413138	0.554786	1.32558
MCOLN3	0.601107	0.605029	0.598322	0.656308	0.600666	0.599388	0.608379	0.610278	0.60436	0.639969	0.598933	0.737313	0.618299	0.609311	0.600198	0.625999	0.813972	0.872848	1.17265	0.982231	0.922667	1.39479	1.16237	0.808271	0.957181	1.0206	0.929671	0.613297	0.768442	0.784979	0.874663	0.88084	0.617513	0.608458	0.604873	1.03418	0.598222	0.647472	0.612235	0.898611	1.05411	0.598312	0.904	0.609966	0.615255	1.39479
METAP1	0.737701	0.805199	0.737487	0.840418	0.940491	0.759377	1.16043	1.14092	1.19173	1.10452	1.09523	0.876411	1.13969	1.20311	1.13995	1.07386	0.888692	1.12331	1.12397	1.21879	1.19627	1.07611	1.18781	0.874066	1.04606	1.18278	0.973686	0.900974	1.19365	1.09969	1.57941	1.27354	0.781136	1.48322	1.48781	1.3169	0.79586	0.888705	0.804038	0.898409	1.37522	0.941466	0.9243	0.878299	0.76432	1.57941
MICU1	0.618707	0.529076	0.200629	0.178104	0.226919	0.208958	0.695443	0.506184	0.235396	0.175606	0.395189	0.429321	0.156399	0.13307	0.220543	0.234515	0.378965	0.185051	0.167745	0.237343	0.230313	0.281454	0.285199	0.192504	0.372353	0.292373	0.103451	0.453591	0.372874	0.31058	0.313892	0.239496	0.121324	0.185183	0.0245876	0.0702496	0.172992	0.764082	0.0191811	0.0153695	0.073585	0.222931	0.0410123	0.0775716	0.9896	0.9896
MMP26	0.133579	0.109129	0.0941631	0.0704975	0.0799816	0.0748765	0.08167	0.0719275	0.0706585	0.0986163	0.0686681	0.100993	0.0691792	0.0680204	0.0765451	0.0686632	0.116586	0.0693221	0.0712151	0.168671	0.0700362	0.540108	0.0692258	0.198921	0.15212	0.0877074	0.0706084	0.084226	0.0680061	0.069772	0.0721622	0.104601	0.0709005	0.0680793	0.0686213	0.0735485	0.105103	0.0964993	0.168618	0.06806	0.0683181	0.07144	0.200829	0.0774926	0.090478	0.540108
MRE11	0.284339	0.148366	0.201032	0.0590991	0.0580129	0.197612	0.0726014	0.039704	0.0946118	0.0714016	0.12906	0.104791	0.0943598	0.0499161	0.0668312	0.101051	0.147589	0.296486	0.22301	0.511134	0.43822	0.105868	0.291831	0.0297745	0.253529	0.296735	0.297721	0.183089	0.556164	0.332649	0.551936	0.529342	0.344407	0.292504	0.103126	0.0777958	0.141324	0.373317	0.126532	0.0356242	0.187537	0.0305816	0.136089	0.102113	0.153491	0.556164
MRPS35	1.56678	1.68456	1.28613	1.39684	2.16575	1.29546	1.25641	1.78035	1.27086	1.67677	1.63652	1.62275	1.86542	2.08548	2.41537	1.59318	1.25627	2.35882	1.7309	1.73711	1.46019	1.51712	1.73976	2.00988	1.37829	2.16092	2.09402	1.51213	1.64013	1.86557	2.23827	2.04108	1.7735	1.82743	1.94157	2.14122	1.27992	1.27992	1.60956	1.28016	1.31772	1.47267	1.2508	1.25618	1.48198	2.41537
MTHFS	1.52725	1.59293	1.54998	1.69733	1.65389	1.48526	1.74621	2.04419	1.57354	1.7405	1.62272	1.63599	1.57769	1.59215	1.55814	1.79161	1.56679	1.53639	1.50812	1.69526	1.59922	1.43652	1.52429	1.5412	1.54511	1.57266	1.87518	1.55687	1.53869	1.45134	1.54711	1.64797	1.71169	1.53411	1.4126	1.48447	2.27098	1.39972	1.42617	1.48077	3.9135	1.49333	3.05378	1.39944	1.39624	3.9135
MYCBPAP	0.122297	0.122297	0.122297	0.766359	0.302106	0.122297	0.156382	0.234172	0.122297	0.334644	0.36876	0.473768	0.431933	0.276218	0.247336	0.237646	0.836645	0.15016	0.316771	1.02527	0.385213	0.197828	0.213662	0.202161	0.261283	0.126429	0.129603	0.139037	0.210331	0.182928	0.148739	0.228521	0.14655	0.194923	0.220048	0.214676	0.486967	0.123096	0.295707	0.606692	0.167044	0.265884	0.562779	0.260844	0.166083	1.02527
NAA11	0.0807961	0.0764746	0.0762762	0.0765376	0.0808265	0.0827429	0.0901511	0.0767978	0.126724	0.0900261	0.122123	0.0812103	0.104134	0.126475	0.0830909	0.120979	0.170941	0.0822012	0.215483	0.0762034	0.0885172	0.114204	0.119596	0.345937	0.0973795	0.0953722	0.0915699	0.0889538	0.156589	0.0907544	0.0769514	0.0960552	0.103286	0.417316	0.0867323	0.452018	0.167422	0.0924752	0.105474	0.0768928	0.3014	0.124555	0.120951	0.344902	0.0921487	0.452018
NCAPG	0.360546	0.139671	0.120948	0.122266	0.144631	0.122661	0.120745	0.138362	0.127525	0.120738	0.121758	0.132989	0.141473	0.13081	0.122843	0.121517	0.220218	0.315369	0.137471	0.243237	0.173641	0.128314	0.184317	0.131577	0.161111	0.181068	0.178754	0.132267	0.168132	0.136018	0.181437	0.249105	0.122443	0.123001	0.149328	0.153294	0.120808	0.692926	0.234006	0.334727	0.129239	0.121215	0.390844	0.141464	0.318506	0.692926
NDUFS8	0.457694	0.438782	0.410265	0.372311	0.398377	0.479363	0.376505	0.385538	0.526893	0.398957	0.375102	0.372189	0.39889	0.40315	0.387434	0.40248	0.874107	0.373527	0.419069	0.555453	0.409537	0.52393	0.393969	0.898247	0.488571	0.427048	0.38006	0.387431	0.373381	0.415118	0.389489	0.39097	0.372375	0.377967	0.389131	0.430683	1.64097	0.447067	0.372373	1.063	0.595083	0.40818	0.586486	0.380042	0.374674	1.64097
NFRKB	0.181766	0.335572	0.675258	0.564077	0.840318	0.687629	0.7821	0.518039	0.876152	0.155832	0.844761	0.826454	0.801156	0.699869	0.963561	1.23685	1.60048	0.155871	0.155833	0.21455	0.254869	0.538142	0.199889	0.638683	0.179268	0.569803	0.726806	0.474324	0.217663	0.208647	0.173429	0.179417	0.168738	0.406174	0.362507	0.206646	0.814771	0.283763	0.156887	0.74036	0.157266	0.275665	0.58127	0.714255	1.1227	1.60048
NLRP7	0.107838	0.098131	0.178872	0.0956756	0.218076	0.181439	0.305989	0.102392	0.0964069	0.313334	0.0880907	0.0767951	0.20337	0.188456	0.0944302	0.095211	0.0742869	0.0748881	0.239287	0.100719	0.151723	0.13958	0.0771386	0.144766	0.0742869	0.0754422	0.0844859	0.199141	0.397037	0.371551	0.11531	0.126507	0.220598	0.24986	0.531439	0.255244	0.359396	0.153085	0.287988	0.0782435	0.0840241	0.1462	0.074635	0.0744274	0.234954	0.531439
NPC1L1	0.301408	0.662846	0.218586	0.224001	0.440052	0.19947	0.924683	1.3097	0.78098	1.06696	0.243276	0.886524	0.767924	0.822174	0.07038	1.19334	0.305993	0.510799	0.329332	0.408231	0.768996	0.118132	0.685229	0.0704866	0.510513	0.110645	0.299482	0.424268	0.338082	0.568839	0.379684	0.259279	0.523401	0.470896	0.52709	0.577437	0.175431	0.262714	0.101287	0.43562	0.582561	0.43555	1.26324	0.870632	0.541918	1.3097
NRK	0.0101095	0.0101095	0.0381213	0.0595325	0.0738677	0.0239045	0.0106326	0.0224136	0.0126819	0.0371942	0.0692894	0.0521327	0.0102426	0.0259624	0.0118576	0.0102747	0.0680822	0.0198136	0.0101095	0.146213	0.0101098	0.0300627	0.163193	0.31772	0.03974	0.285866	0.0875925	0.125088	0.311349	0.0193252	0.414147	0.94954	0.448332	0.271215	0.0148964	0.348997	0.690655	0.0231274	0.0680819	0.058103	0.0219925	0.373136	0.29028	0.0908959	0.0121382	0.94954
NUDT7	0.383513	0.402116	0.317533	0.612141	0.555957	0.305177	0.330834	0.283169	0.406776	0.278806	0.287159	0.274474	0.191357	0.238075	0.407881	0.37168	0.198507	0.486462	0.455194	0.390726	0.312521	0.188924	0.199461	0.204749	0.472799	0.0945345	0.207568	0.169007	0.166059	0.221731	0.287127	0.0960353	0.109008	0.101856	0.148498	0.298454	0.147587	0.223413	0.234922	0.187708	0.327191	0.0965531	0.549569	0.229358	0.106749	0.612141
ODF4	0.762545	0.274912	0.289533	0.530738	0.230814	0.261922	0.492033	0.0715487	0.18551	0.183031	0.294184	0.710835	0.174862	0.262889	0.322736	0.340918	0.264338	0.0666978	0.263167	0.0255952	0.218921	0.036759	0.0579874	0.027045	0.299428	0.0598819	0.0795265	0.697289	0.369947	0.0358367	0.0275775	0.0541675	1.77526	0.365764	0.173773	0.0330152	0.753373	0.184409	0.0873223	0.0422566	0.0328752	0.0272284	0.0906696	1.12561	0.442385	1.77526
OR12D3	0.261443	0.0315763	0.0548673	0.040953	0.0621054	0.0460888	0.00604548	0.170372	0.0338756	0.0098207	0.00641495	0.0208551	0.00605895	0.0155819	0.00630753	0.129454	0.300549	0.315683	0.228101	0.308777	0.0728819	0.0798676	0.351473	0.147975	0.252494	0.270172	0.303722	0.146205	0.0462424	0.106436	0.602342	0.865316	0.011418	0.00782895	0.10472	0.106502	0.151113	0.174494	0.459495	0.0232082	0.0109727	0.117744	0.527304	0.0683703	0.0130279	0.865316
OR2W3	0.961708	0.458147	0.243435	0.308212	0.31482	0.209556	0.101841	0.162551	0.32977	0.208782	0.223869	0.111926	0.431318	0.0837455	0.0587281	0.0813218	0.458291	0.505146	0.0281818	0.296985	1.27572	0.745684	0.818937	0.531221	0.81703	1.09487	0.438573	0.834342	0.333618	0.475877	0.401629	0.192526	0.0284567	0.0828958	0.64888	0.508019	0.491349	0.0871445	0.488028	0.416824	0.397425	0.0288242	0.504015	0.395295	0.0590746	1.27572
OR56A4	0.302274	0.363535	0.276274	0.213083	0.223232	0.233542	0.21689	0.242068	0.309595	0.205085	0.213087	0.206157	0.204884	0.265621	0.204133	0.20532	0.520625	0.222959	0.387704	0.309995	0.213024	0.317588	0.293837	0.293656	0.236167	0.237647	0.219185	0.478488	0.249582	0.264616	0.423727	0.434868	0.296523	0.20798	0.205795	0.208606	0.209316	0.207546	0.242528	0.204236	0.304383	0.284625	0.251911	0.2855	0.229433	0.520625
OR8G2P	1.15194	1.15194	1.15194	1.15194	1.15194	1.15194	1.15194	1.15194	1.15194	1.15194	1.15194	1.15194	1.15194	1.15194	1.15194	1.15194	1.15194	1.15194	1.15194	1.15194	1.15194	1.15194	1.15194	1.15194	1.15194	1.15194	1.15194	1.15194	1.15194	1.15194	1.15194	1.15194	1.15194	1.15194	1.15194	1.15194	1.15194	1.15194	1.15194	1.15194	1.15194	1.15194	1.15194	1.15194	1.15194	1.15194
OXCT2	0.161661	0.134125	0.160254	0.173334	0.202882	0.129615	0.122193	0.242493	0.109992	0.163037	0.122886	0.0965514	0.181447	0.154558	0.523885	0.160264	0.529789	0.0983727	0.0810766	0.0890726	0.082017	0.100785	0.0973709	0.0824874	0.0967717	0.0948061	0.0823394	0.082011	0.279311	0.0837254	0.0989777	0.159155	0.608154	0.256002	0.440039	0.0852776	0.206624	0.158422	0.772665	0.892155	0.202036	0.143037	0.219225	0.0855036	0.154996	0.892155
PANK2	0.63012	0.664995	0.314371	0.500931	0.544176	0.375049	0.679065	0.64386	0.743225	0.797242	0.712564	0.463916	0.755696	0.812646	0.990228	0.657011	0.515065	0.356253	0.388465	0.366593	0.47873	0.313653	0.35143	0.641368	0.481238	0.338858	0.422797	0.675634	0.618322	0.597664	0.359715	0.377825	0.483546	0.388333	0.322558	0.319852	0.724493	0.530772	0.299527	0.420908	0.518827	0.380673	0.37574	0.518018	0.398864	0.990228
PCDH17	0.111669	0.151001	0.116175	0.25388	0.0530026	0.0966628	0.125232	0.11438	0.0120127	0.192912	0.0820165	0.0940607	0.0520231	0.106021	0.124711	0.0645503	0.23088	0.0351639	0.0112608	0.093381	0.0165083	0.0271952	0.0583299	0.0325748	0.071221	0.0389681	0.0131258	0.219962	0.0127312	0.0276176	0.0918747	0.131795	0.060769	0.0135604	0.0444912	0.286182	0.0147103	0.444275	0.0123079	0.169315	0.0175936	0.431713	0.0147943	0.186136	0.224257	0.444275
PDE11A	0.7465	0.692503	0.258908	0.118588	0.119355	0.242324	0.168375	0.105959	0.282982	0.086974	0.191886	0.256906	0.127304	0.162271	0.25283	0.154466	0.15437	0.0773032	0.155483	0.102249	0.0612013	0.201795	0.0872693	0.475055	0.0726028	0.0629129	0.0736441	0.0981841	0.161608	0.14302	0.195946	0.124185	0.0609619	0.214245	0.0714274	0.0771652	0.293851	0.0950487	0.0573222	0.351304	0.121512	0.0696042	0.128008	0.0628175	0.0613968	0.7465
PER3	0.0941928	0.083105	0.0966015	0.353075	0.294342	0.0965667	0.0699873	0.0749689	0.0700221	0.114413	0.345459	0.0825076	0.0750389	0.0724392	0.115653	0.153416	0.0727353	0.148925	0.208065	0.0705038	0.22554	0.0737494	0.176753	0.171537	0.1421	0.120779	0.0737031	0.119247	0.158404	0.147897	0.271852	0.0737785	0.0971005	0.075435	0.303805	0.0959776	0.0948226	0.318725	0.371595	0.278781	0.0951651	0.132912	1.23582	0.0733246	0.238587	1.23582
PHF19	0.0397565	0.0402825	0.160203	0.0403141	0.101233	0.183563	0.0477541	0.0535428	0.0255012	0.0363216	0.112092	0.025856	0.0659535	0.140569	0.113793	0.0937843	0.0261129	0.120241	0.0240401	0.0756199	0.0318909	0.101158	0.0321081	0.162275	0.0401799	0.10044	0.153612	0.0630996	0.0769461	0.135368	0.238424	0.417313	0.0876506	0.137418	0.229641	0.035047	0.0378915	0.186291	0.710912	0.0491808	0.024137	0.0245877	0.239442	0.0241807	0.0319993	0.710912
PIK3R4	0.468422	0.864672	0.838066	1.08747	1.41731	0.941655	0.425463	0.380241	0.552046	0.388496	0.825543	0.476907	0.331451	0.437277	0.388275	0.53118	0.570444	0.27171	0.508526	0.265805	0.439317	0.524496	0.368238	0.679557	0.306322	0.49639	0.508532	0.416942	0.45158	0.49329	0.404673	0.256569	0.493254	0.341836	0.256106	0.314988	0.546857	1.07223	0.292025	0.582441	0.651563	0.293841	0.256442	0.66297	0.900718	1.41731
PLAG1	0.345763	0.339703	0.2913	0.366123	0.355116	0.302462	0.205921	0.26942	0.363068	0.295475	0.259309	0.346635	0.289188	0.396056	0.355851	0.335217	0.453695	0.469603	0.862465	0.687868	0.693576	0.597307	0.520894	0.608636	0.553077	0.39275	0.604367	0.417482	0.474503	0.297573	0.556596	0.551548	0.539817	0.216444	0.381542	0.520898	0.0906581	0.246052	0.133583	0.320941	0.538255	0.271496	0.10057	0.326405	0.38047	0.862465
PLRG1	0.170697	0.107013	0.0893415	0.0790406	0.226782	0.15781	0.13529	0.110547	0.173116	0.0540559	0.294481	0.164853	0.074269	0.0774324	0.0503899	0.0579327	0.117246	0.0619466	0.0493184	0.10947	0.0862139	0.0739509	0.0949602	0.0966185	0.0854384	0.158961	0.121675	0.0592398	0.114922	0.192808	0.125219	0.129745	0.0968732	0.0743075	0.0544654	0.075868	0.061569	0.0493806	0.193487	0.177092	0.252803	0.140886	0.104221	0.0630225	0.0830869	0.294481
POLG	0.0929231	0.0951706	0.39224	0.126573	0.175117	0.240814	0.323246	0.376176	0.154705	0.457576	0.197724	0.406099	0.459447	0.430426	0.573419	0.472021	1.12825	0.124486	0.102826	0.0883381	0.123305	0.093528	0.123148	0.198143	0.0888424	0.100691	0.262647	0.299587	0.25083	0.358879	0.134894	0.147868	0.417337	0.317383	0.158691	0.150829	0.921076	1.14198	0.293398	0.125532	0.412225	0.129152	0.680138	0.853717	0.912705	1.14198
PPARG	0.125267	0.0763741	0.214735	0.163723	0.113888	0.212453	0.0814135	0.0756095	0.149895	0.0741988	0.319232	0.26651	0.0749299	0.0741368	0.0755359	0.0750483	0.0745011	0.16741	0.0879336	0.0933972	0.131885	0.20649	0.128507	0.0887946	0.118052	0.176829	0.367386	0.0918461	0.162452	0.252804	0.335885	0.320276	0.0779805	0.0742317	0.0901446	0.0749525	0.371137	0.0795571	0.0777825	0.230777	0.197279	0.0945917	0.331789	0.146351	0.0851562	0.371137
PPP2R2A	0.306206	0.374049	0.788836	1.02458	0.909317	0.75438	0.99714	1.06225	0.658766	0.840699	1.02033	0.868043	0.796512	0.969111	1.0279	1.10078	0.590367	0.136615	0.139033	0.151441	0.144361	0.15128	0.138262	0.147722	0.155098	0.139044	0.206669	0.448902	0.47711	0.138108	0.322526	0.280093	0.211567	0.439323	0.439641	0.13832	0.166516	0.480955	0.257071	0.216668	0.511849	0.367618	0.279053	0.329191	0.396143	1.10078
PRELID3B	0.543744	0.547971	0.456475	0.401422	0.521579	0.487633	0.456932	0.549283	0.287064	0.611939	0.442092	0.487941	0.520889	0.537487	0.501972	0.509063	0.314573	0.623415	0.625008	0.599808	0.511497	0.419706	0.565236	0.537003	0.428526	0.502174	0.569838	0.618438	0.461901	0.479769	0.544073	0.594717	0.530784	0.516186	0.524255	0.697393	0.83346	0.309517	0.401556	1.21376	0.368188	0.474209	0.533571	0.565162	0.740322	1.21376
PRPF6	0.112976	0.134676	0.159153	0.139455	0.239448	0.206197	0.117721	0.313209	0.251152	0.454258	0.120005	0.115342	0.346726	0.40701	0.521631	0.327196	0.117448	0.822987	0.354759	0.313873	0.576404	0.384971	0.898957	0.114394	0.515701	0.746875	0.862316	0.427004	0.359009	0.113297	0.241427	0.20208	0.401441	0.17642	0.211623	0.221874	0.113109	0.122697	0.187596	0.401637	0.16739	0.399862	0.294794	0.170081	0.119042	0.898957
PSG8	0.262584	0.067906	0.0145002	0.00624274	0.00803931	0.0309816	0.00126109	0.0623071	0.00191637	0.12464	0.0475486	0.00352808	0.0727475	0.00253273	0.00126381	0.0266346	0.0020979	0.0186268	0.0014056	0.170814	0.00155168	0.0803891	0.039548	0.0510722	0.00567782	0.31953	0.409905	0.179648	0.0535234	0.00881984	0.0127316	0.00841224	0.00612832	0.00994257	0.0381999	0.00913016	0.00236998	0.00520998	0.0272145	0.220068	0.0450422	0.0395287	0.111576	0.0849234	0.210969	0.409905
PTGS2	0.389855	0.318415	0.221761	0.542265	0.569025	0.230937	0.26128	0.221676	0.288863	0.222165	0.356619	0.225286	0.234889	0.242843	0.231136	0.225521	0.226091	0.340289	0.231942	0.256983	0.252634	0.746184	0.3268	0.745983	0.461842	0.45701	0.578903	0.348567	0.22631	0.236606	0.235429	0.222538	0.240521	0.222978	0.22281	0.26736	0.23202	0.227926	0.246834	0.235331	0.226665	0.437615	0.774654	0.334495	0.256811	0.774654
PYCR3	0.63681	0.903748	0.166848	0.265379	0.228156	0.194639	0.142485	0.237901	0.286361	0.247345	0.206267	0.158923	0.247238	0.244025	0.323542	0.206345	0.45426	0.132382	0.135463	0.132478	0.194969	0.162465	0.132369	0.135756	0.362056	0.298984	0.273316	0.170135	0.454086	0.168554	0.135512	0.178824	0.181659	0.146962	0.155638	0.264175	0.29873	0.676524	0.135164	0.218797	0.228491	0.132905	0.373326	0.485033	0.392111	0.903748
RAB5C	0.602095	0.569736	0.28099	0.506458	0.192116	0.219935	0.470507	0.471796	0.193851	0.270646	0.748113	0.557486	0.511117	0.432106	0.430681	0.490299	0.0390877	0.28922	0.446769	0.870961	1.14761	0.526007	0.566533	1.64447	0.893021	0.399479	0.283302	0.379134	0.771623	0.772138	0.581401	0.536894	0.70532	0.251384	0.25736	0.459618	0.0451454	0.0423754	0.398879	0.588699	0.0380741	0.834652	0.0380736	0.421192	0.214591	1.64447
RAPH1	0.372442	0.351993	0.424377	0.420025	0.485898	0.450896	0.454444	0.372589	0.449978	0.589984	0.408968	0.398543	0.46034	0.542718	0.519501	0.407877	0.658639	0.40943	0.392588	0.422391	0.360303	0.356425	0.374478	0.354037	0.356249	0.357889	0.352521	0.596478	0.467258	0.360507	0.352091	0.351491	0.419669	0.354384	0.385189	0.360174	0.380876	0.537824	0.376842	1.41466	0.431944	0.351442	0.369125	0.352418	0.36237	1.41466
RBM4B	0.0206709	0.0154766	0.103423	0.255574	0.108178	0.0288462	0.0616285	0.442048	0.258937	0.00899581	0.0132042	0.0940737	0.0177334	0.00685562	0.0158181	0.0116101	0.236593	0.137377	0.460168	0.46094	0.602358	0.0996928	0.185758	0.640863	0.249543	0.217984	0.469996	0.320968	0.0154436	0.0752171	0.692215	0.805233	0.782273	0.468972	0.363598	0.926992	1.13635	0.851992	0.0093359	0.307158	0.1165	0.510872	0.167425	0.00679599	0.409981	1.13635
RETREG3	2.07799	2.82801	1.43213	1.68278	1.51849	1.30432	1.44843	1.97573	0.37977	1.83503	1.31458	2.14648	2.0278	1.85246	1.85411	1.51029	2.61903	1.36319	1.33878	1.68528	1.22629	1.277	1.71467	2.16553	1.3743	0.791718	1.44777	1.28995	1.6437	1.27383	1.26046	1.45814	1.64517	1.31145	1.19121	0.992849	1.34035	0.388199	0.775514	0.399475	1.12712	1.82358	0.899703	0.580871	0.732809	2.82801
RHOBTB2	0.165122	0.122307	0.394029	0.0947251	0.100943	0.379526	0.404347	0.159757	0.222388	0.175382	0.162927	0.270264	0.0955746	0.104754	0.544527	0.455645	0.111979	0.263651	0.29396	0.239498	0.282982	0.123269	0.132342	0.607276	0.372878	0.12201	0.139832	0.184564	0.213643	0.483324	0.276737	0.33933	0.0936519	0.472653	0.285667	0.293604	0.170853	0.270987	0.167652	0.284404	0.490751	0.222492	0.203077	0.402528	0.158376	0.607276
RND2	0.620801	0.584623	0.521884	0.521499	0.521779	0.536537	0.533285	0.697554	0.56503	0.786669	0.521499	0.522411	0.552563	0.596515	0.620819	0.532818	0.539356	0.575072	0.523049	0.528756	0.521521	0.527662	0.526929	0.527489	0.543123	0.526879	0.521983	0.583287	0.541548	0.586776	0.534826	0.521653	0.703538	0.596783	0.660672	0.545212	0.851113	0.703239	0.646163	0.826765	0.552523	0.637377	0.541999	0.586023	0.543331	0.851113
ROCK1	0.171543	0.272874	0.459126	0.190561	0.103279	0.516095	0.183363	0.184526	0.243512	0.0123664	0.416317	0.161571	0.0240931	0.026641	0.101346	0.112857	0.232634	0.0416268	0.108007	0.0190939	0.0884938	0.0162635	0.0141208	0.0311894	0.0120491	0.210103	0.0552146	0.129847	0.178497	0.136308	0.0265027	0.073742	0.258676	0.0587118	0.0212898	0.018658	0.0447347	0.0685811	0.0881649	0.0215262	0.108747	0.0145849	0.0670934	0.0400834	0.0470731	0.516095
RPRD1B	0.160791	0.114845	0.142101	0.285929	0.248815	0.140261	0.336725	0.292794	0.273427	0.574552	0.315346	0.131934	0.199312	0.199281	0.405599	0.199456	0.118607	0.227987	0.514105	0.451969	0.412989	0.138965	0.504291	0.210309	0.455469	0.46329	0.576807	0.567265	0.343293	0.388441	0.464856	0.40554	0.408371	0.609676	0.251133	0.608647	0.316294	0.473757	0.152494	0.313649	0.913641	0.29488	0.134599	0.132584	0.21742	0.913641
RSRP1	0.578045	0.952693	0.912831	2.01628	1.33096	0.846114	0.572935	0.563393	0.799849	1.43761	1.09113	0.759401	0.665446	1.52985	2.20481	0.606423	1.406	1.15994	1.65769	0.60235	0.810945	0.563083	0.756213	0.951308	1.02536	0.696605	0.648015	1.05024	0.751099	0.616319	0.628265	0.719494	1.86191	1.04692	0.861891	1.03956	0.571652	0.94493	0.68519	0.585804	0.581684	0.562761	0.66887	0.563633	0.585417	2.20481
SAA2-SAA4	0.487368	0.488279	1.02122	1.14284	0.975713	1.06517	0.488706	0.605169	1.32705	1.01214	1.22024	1.00045	0.598345	1.0649	0.97375	0.92925	0.855705	1.16027	0.897256	1.07917	0.864444	0.473769	0.601088	0.49885	0.726475	0.73538	0.522247	0.62389	0.681529	0.740985	0.658353	0.473586	0.465415	0.631547	0.483015	0.676835	0.466227	0.904831	0.820184	0.485149	0.478369	0.891504	0.465035	0.925585	0.629662	1.32705
SCG5	0.267961	0.200542	0.259651	0.191963	0.14662	0.231355	0.12832	0.151122	0.137905	0.128314	0.130153	0.12912	0.129449	0.1287	0.146407	0.137145	0.716561	0.130261	0.476464	0.390446	0.466339	0.257576	0.320503	0.279858	0.63003	0.271713	0.289035	0.171135	0.158777	0.191788	0.128628	0.17955	0.128317	0.150474	0.140248	0.131153	0.378156	0.358845	0.245483	0.323026	0.244102	0.187842	0.427686	0.151012	0.271049	0.716561
SEC22A	0.0322437	0.0331175	0.0251616	0.0383554	0.0223968	0.0224106	0.0270265	0.0195739	0.0321758	0.0159304	0.0927009	0.0152197	0.0235597	0.0744882	0.0634241	0.0406365	0.0744131	0.0541788	0.0149332	0.0161766	0.0572067	0.193482	0.02716	0.193623	0.0152574	0.272014	0.0159289	0.0195216	0.0306951	0.0240047	0.0330543	0.0150724	0.0190802	0.0161309	0.0227673	0.0892967	0.1556	0.160041	0.0245829	0.0633534	0.0205366	0.141387	0.0557585	0.0353156	0.406854	0.406854
SERPINA10	0.041443	0.121987	0.923877	0.85454	0.822863	0.944208	0.97452	1.33229	0.489933	0.233275	0.445626	0.802573	0.39133	0.276764	0.0760649	0.360296	0.441876	0.792439	0.672876	0.397591	0.222279	0.565809	0.39189	0.305656	0.145256	1.28815	1.33304	0.937341	0.591608	0.579797	0.625028	0.655505	0.0597239	0.963588	0.288846	0.656993	0.180751	0.13816	0.181038	0.967259	0.498497	0.790511	0.0646802	0.891663	0.589971	1.33304
SGCE	0.159005	0.302516	0.0906708	0.204709	0.171816	0.111935	0.104146	0.0065478	0.0389682	0.0946212	0.0864795	0.0681496	0.0800334	0.0757616	0.0880517	0.0776842	0.0417466	0.00887846	0.134155	0.0636372	0.0778409	0.0386048	0.00580252	0.0485328	0.0158745	0.0762639	0.00660029	0.00586744	0.0569258	0.058377	0.0335699	0.00831485	0.0956147	0.347036	0.00682563	0.121474	0.126585	0.151807	0.0390299	0.0318046	0.07567	0.0130695	0.206089	0.00999802	0.11125	0.347036
SHTN1	1.02067	0.761474	0.246782	0.210998	0.233945	0.274679	0.553916	0.204701	0.212691	0.232183	0.201386	0.242833	0.243861	0.201025	0.260978	0.209846	0.206874	0.871825	0.706185	0.648807	0.773867	0.658608	0.472886	0.971754	0.488077	0.204476	0.202349	0.210372	0.21634	0.427284	0.206173	0.248711	0.208777	0.263305	0.242652	0.397004	0.396723	0.283123	0.377542	0.244772	0.235435	0.431742	0.290122	0.210489	0.523088	1.02067
SLC13A3	0.287976	0.0924112	0.0554795	0.0148355	0.0134581	0.0322965	0.0324977	0.0294309	0.0109594	0.0964442	0.0125529	0.0296943	0.0507285	0.015321	0.029632	0.0312179	0.125948	0.0114516	0.0821001	0.0301082	0.0346767	0.193933	0.0965826	0.069408	0.0296723	0.0556716	0.0484232	0.0120667	0.0165671	0.0199185	0.0536229	0.0909905	0.129455	0.164038	0.0452098	0.11581	0.0609887	0.345664	0.110518	0.0113823	0.0109432	0.0115266	0.120889	0.0241116	0.369485	0.369485
SLC25A29	0.351543	0.238942	0.272871	0.510352	0.185554	0.247467	0.136824	0.137502	0.459113	0.228046	0.163225	0.154587	0.167085	0.191336	0.174935	0.144292	0.191774	0.154399	0.339524	0.496432	0.358231	0.256055	0.188983	0.162273	0.182451	0.250824	0.300978	0.136399	0.141278	0.153371	0.147229	0.14112	0.136467	0.145466	0.166783	0.178503	0.216853	0.138107	0.457538	0.317646	0.17955	0.150195	0.22249	0.136716	0.197579	0.510352
SLC35E4	0.138621	0.161297	0.0233136	0.0428318	0.0217529	0.0200256	0.041025	0.0291873	0.200793	0.0689292	0.119608	0.143145	0.113335	0.0551442	0.0240231	0.0652362	0.175963	0.48704	0.372736	0.054534	0.552027	0.87178	0.357716	0.225537	0.0893679	0.306371	0.0932381	0.0197144	0.241187	0.0680985	0.0980084	0.107982	0.0729509	0.11898	0.824371	0.197249	0.0224827	0.114834	0.383416	0.045094	0.0743931	0.152747	0.257675	0.341854	0.116234	0.87178
SLC6A1	0.36842	0.313154	0.609538	0.459779	0.101199	0.571987	0.373956	0.13562	0.351315	0.0753969	0.00033659	0.498137	0.387385	0.130918	0.36728	0.363496	0.000323105	1.17097	0.351241	0.642696	0.337207	0.0140909	1.18478	0.14231	0.929184	0.715943	0.808883	0.513801	0.172087	0.400611	0.18559	0.437239	0.654278	0.00435421	0.0837799	0.156794	0.0942373	0.0522025	0.00393398	0.258234	0.217022	0.962438	0.0186853	0.366327	0.423481	1.18478
SMAD7	0.144684	0.189114	0.149433	0.249566	0.15631	0.144672	0.351651	0.383754	0.150279	0.343188	0.160094	0.211207	0.326288	0.29763	0.27874	0.343562	0.428617	0.34114	0.40222	0.491142	0.361716	0.237797	0.27105	0.122128	0.213081	0.17183	0.508237	0.788482	0.148781	0.449714	0.248707	0.410995	0.659638	0.392172	0.180632	0.443911	0.237334	0.121368	0.128081	0.212797	0.360489	0.354322	0.910047	0.55496	0.294491	0.910047
SNAP25	0.128331	0.0537773	0.00472772	0.0662034	0.0490989	0.00423898	0.063753	0.0628987	0.0145816	0.00412056	0.0203728	0.0654629	0.0079222	0.016386	0.0159107	0.0288275	0.0157827	0.0702587	0.0144721	0.00421706	0.012577	0.0307648	0.0542408	0.239848	0.00473057	0.0415451	0.12073	0.0962687	0.0108458	0.00560065	0.00710358	0.0246379	0.0865529	0.444464	0.0195078	0.00547804	0.00530128	0.293761	0.285476	0.0615691	0.00641994	0.0862408	0.0977009	0.239998	0.270688	0.444464
SORCS1	0.288229	0.119075	0.255061	0.148268	0.184813	0.214367	0.116496	0.175747	0.164116	0.153484	0.128686	0.12275	0.116655	0.134941	0.374649	0.127558	0.123936	0.151052	0.126204	0.120894	0.11977	0.119927	0.119269	0.141657	0.139565	0.511379	0.61847	0.196636	0.15307	0.126723	0.118531	0.116803	0.151458	0.17046	0.121801	0.136318	0.644842	0.201952	0.17056	0.116667	0.144709	0.230103	0.117678	0.12219	0.144427	0.644842
SPATA31C2	0.0239275	0.0239275	0.0239275	0.0239275	0.0239275	0.0239275	0.0239275	0.0239275	0.0239275	0.0239275	0.0239275	0.0239275	0.0239275	0.0239275	0.0239275	0.0239275	0.0239275	0.0239275	0.0239275	0.0239275	0.0239275	0.0239275	0.0239275	0.0239275	0.0239275	0.0239275	0.0239275	0.0239275	0.0239275	0.0239275	0.0239275	0.0239275	0.0239275	0.0239275	0.0239275	0.0239275	0.0239275	0.0239275	0.0239275	0.0239275	0.0239275	0.0239275	0.0239275	0.0239275	0.0239275	0.0239275
SPPL3	0.11536	0.0861194	0.326383	0.116499	0.156737	0.345487	0.0803631	0.080406	0.327869	0.222596	0.0834774	0.0803707	0.146784	0.354324	0.121754	0.090013	0.157422	0.0982211	0.0823924	0.0833267	0.185275	0.0809584	0.0937129	0.0817552	0.0821587	0.111613	0.0910957	0.145214	0.0803546	0.0805998	0.102612	0.0904861	0.0804629	0.0821806	0.082716	0.0952741	0.083384	0.0840577	0.149795	0.0806376	0.088125	0.0819496	0.0820698	0.0845966	0.080349	0.354324
SS18	0.504884	0.840208	0.477604	0.577954	0.685508	0.430065	0.618737	0.79584	0.425273	0.773124	0.96319	0.854542	0.37509	0.61545	0.512359	0.587985	0.40509	0.938087	0.777868	1.10573	1.16899	1.03053	1.14893	0.64919	0.859585	0.723068	0.702621	0.518342	0.818438	0.678599	0.800621	0.661506	1.11165	0.537983	0.728659	0.683813	0.416114	0.611776	0.383772	0.504963	2.75511	0.619063	0.393979	0.95447	0.462811	2.75511
STATH	0.0661437	0.0496917	0.0390618	0.047498	0.011676	0.0289412	0.0070423	0.0436319	0.0070423	0.0070423	0.0672253	0.00832491	0.00819554	0.0337736	0.0152501	0.10953	0.105044	0.0535812	0.131184	0.0118133	0.202331	0.0398653	0.138441	0.170034	0.0664468	0.0437473	0.182487	0.0356738	0.0288941	0.00735944	0.0313044	0.0179647	0.0177299	0.194796	0.121422	0.14735	0.197339	0.0656011	0.420406	0.0779238	0.00862264	0.00742653	0.0083561	0.0727874	0.141426	0.420406
STXBP5L	0.278286	0.28034	0.456424	0.489396	0.367113	0.45909	0.422401	0.49413	0.355455	0.301991	0.437341	0.374185	0.443388	0.330194	0.298644	0.271907	0.24643	0.276321	0.478742	0.468609	0.587451	0.410521	0.746206	0.245979	0.588763	0.327415	0.476485	0.84825	0.416289	0.304957	0.41321	0.446031	0.583013	0.253789	0.248665	0.716853	0.55764	0.271288	0.58709	0.442468	0.252535	0.79526	0.649127	0.776835	0.25253	0.84825
SYNE1	0.553351	0.255677	0.139022	0.217397	0.199598	0.144302	0.1409	0.168012	0.139319	0.142947	0.198848	0.160654	0.138939	0.141404	0.156217	0.14851	0.146585	0.141355	0.141749	0.214378	0.15401	0.144946	0.13884	0.143967	0.1489	0.70016	0.650414	0.145406	0.139635	0.149062	0.15524	0.200809	0.181313	0.212733	0.231645	0.172596	0.2485	0.221118	0.149537	0.458952	0.141166	0.197848	0.358224	0.225372	0.409976	0.70016
TAGLN3	0.861618	1.09327	2.33501	0.826077	0.946787	2.30156	1.74091	0.93301	1.11584	1.13354	0.797104	1.56885	0.919212	0.945644	1.13812	1.53546	2.78899	0.987934	0.991738	0.698568	0.979355	1.14912	0.978109	0.785042	0.66644	0.81715	1.23761	0.64262	1.12271	0.771746	0.636145	0.790931	0.698605	0.788075	2.66384	0.691216	0.639272	0.919315	0.651364	0.642108	0.655878	0.916368	0.721609	0.6749	0.821851	2.78899
TBC1D9B	0.303148	0.289554	0.330797	0.292367	0.264181	0.297399	0.230103	0.233029	0.262565	0.230932	0.250729	0.365494	0.249038	0.229381	0.241932	0.244288	0.226693	0.224327	0.242162	0.399552	0.248348	0.240615	0.227561	1.36186	0.289261	0.282076	0.291215	0.247151	0.259904	0.241371	0.248539	0.239093	0.349077	0.313231	0.227943	0.289398	0.364244	0.47103	0.805371	0.32026	0.260864	0.338445	0.234405	0.453323	0.453887	1.36186
TDG	0.597088	0.590499	0.637964	0.577856	0.594191	0.669068	0.597148	0.585347	0.622042	0.640261	0.604364	0.574375	0.671848	0.621725	0.589664	0.575755	0.589486	0.582468	0.57437	0.580023	0.60277	0.761614	0.574185	1.02517	0.585354	0.574543	0.586857	0.629834	0.574534	0.621363	0.574432	0.581711	0.590506	0.586602	0.57424	0.579974	0.709418	0.595468	0.575053	0.578248	0.601799	0.589022	0.59637	0.637583	0.651635	1.02517
TFAP4	0.106564	0.0968793	0.381482	0.298754	0.404239	0.329633	0.272293	0.364882	0.628455	0.39131	0.285912	0.552285	0.405887	0.378186	0.229825	0.434382	0.211866	0.19222	0.14871	0.0982069	0.143778	0.0959877	0.157906	0.0941428	0.205099	0.178393	0.392448	0.487827	0.367519	0.126081	0.161349	0.152745	0.317238	0.180571	0.139036	0.105486	0.0801638	0.547646	0.119309	0.3712	0.0817242	0.205334	0.1802	0.560572	0.692949	0.692949
TIAL1	0.0659258	0.0254604	0.000303069	0.277586	0.19123	0.000555097	0.00479337	0.00178217	0.116787	0.00327878	0.125576	0.00144871	0.00517535	0.00558765	0.0498877	0.000519395	0.0262452	0.371774	0.486782	0.490539	0.47337	0.277575	0.188432	0.258041	0.667621	0.659348	0.116137	0.443556	0.0608673	0.0864672	0.126392	0.0521382	0.100528	0.295522	0.00330927	0.760744	0.420306	0.222437	0.0186608	0.0200349	0.0708761	0.23056	0.238475	0.30485	0.416432	0.760744
TM9SF3	0.289834	0.283119	0.214724	0.028738	0.047181	0.27128	0.138732	0.135167	0.0676814	0.0837524	0.0550248	0.121832	0.0628273	0.108008	0.0480447	0.154811	0.103004	0.0575931	0.184486	0.218316	0.0603188	0.0336818	0.100115	0.165886	0.0826174	0.0511295	0.0958138	0.0421288	0.0638806	0.0270496	0.0351321	0.0845143	0.214718	0.0547797	0.0491321	0.0368569	0.0275906	0.0414389	0.030454	0.123221	0.128835	0.234772	0.531313	0.0979098	0.134492	0.531313
TMEM161B	0.165568	0.16966	0.281776	0.565328	0.429447	0.241058	0.352497	0.63735	0.370954	0.281867	0.385766	0.714003	1.047	0.790307	0.833719	0.463456	0.696493	0.196289	0.239264	0.415026	0.171199	0.542525	0.298794	0.205521	0.258542	0.178538	0.330877	0.254816	0.231318	0.273411	0.18225	0.178369	0.227219	0.480537	0.956953	0.210703	0.323252	0.189254	0.348307	0.426405	0.352351	0.186977	0.178829	0.495839	0.199721	1.047
TMEM255B	0.00560152	0.114691	0.145975	0.135542	0.0844928	0.125251	1.7632e-05	0.124515	0.208344	0.060738	0.108231	0.187614	0.308498	0.149342	0.0751877	0.28065	0.189796	0.668058	0.567662	0.385256	0.525159	0.287895	0.491633	0.576966	0.460052	0.0998115	0.196894	0.188979	0.0334164	0.265122	0.277728	0.301399	0.682014	0.202223	0.376816	0.222463	0.0238334	0.00131984	0.00857884	0.0418953	0.028192	0.524934	0.128641	2.78347e-05	0.0071915	0.682014
TMPRSS11F	0.12559	0.257722	0.98389	0.455676	0.426429	0.884485	0.360276	0.315804	0.256707	0.0916564	0.213454	0.545355	0.16844	0.197152	0.409032	0.239649	0.0528077	0.164725	0.494287	0.392655	0.0708464	0.730464	0.410497	0.354043	0.84	0.751763	0.420557	0.898876	0.225338	0.176483	0.439166	0.357092	0.0703749	0.321098	0.1389	0.156229	0.0532236	0.380559	0.0722367	0.150826	0.0629696	0.197432	0.120652	0.32126	0.0597596	0.98389
TNXB	0.784088	0.411051	0.301529	0.30377	0.310526	0.301529	0.304221	0.336451	0.301529	0.343885	0.392963	0.407824	0.317116	0.301603	0.405694	0.301574	0.517457	0.305375	0.415046	0.30312	0.474049	0.327766	0.30783	0.31225	0.63846	0.441933	0.398583	0.414044	0.327847	0.307441	0.366179	0.410596	0.349601	0.478263	0.375551	0.321591	0.325252	0.675218	0.394872	0.415814	0.466896	0.366779	0.330393	0.303076	0.349908	0.784088
TRABD2B	0.00266216	0.00035657	0.000329248	0.000329248	0.0307191	0.000329248	0.000329248	0.00235555	0.0196482	0.000329248	0.000329248	0.00131912	0.000329248	0.000329248	0.0367396	0.000329248	0.000329248	0.00116211	0.0104096	0.00633869	0.0387794	0.0740226	0.0178505	0.000329248	0.0134333	0.00032947	0.00134678	0.00714455	0.00959397	0.007409	0.000329248	0.000329248	0.0146575	0.0176614	0.0260688	0.0501539	0.000428088	0.00119881	0.00262569	0.0729308	0.126306	0.00927161	0.0834294	0.0250929	0.0318908	0.126306
TRIM49D2	0.0796157	0.0142738	0	0	0.060134	0	0	0	0	0	0	0.068726	0	0	0	0	0	0.000407844	0	0.105563	0	0.0495609	0.0485276	0	0.0718328	0.024118	0.132918	0.14992	0.101471	0	0	0	0.365557	0.0578177	0.0499465	0.0867502	0.0868588	0.0938546	0.0749049	0.00703962	0.0476991	0.0952953	0.0739825	0.123868	0.189904	0.365557
TSC2	0.314293	0.0548914	0.537727	0.253999	0.23807	0.509631	0.443583	0.354015	0.134265	0.240013	0.24317	0.368629	0.276856	0.296036	0.284226	0.232756	0.0296347	0.314962	0.165085	0.0721246	0.352171	0.0499636	0.26457	0.0765452	0.450212	0.31155	0.453591	0.186937	0.513839	0.17281	0.246177	0.232247	0.231989	0.381617	0.44318	0.237588	0.0305356	0.0301612	0.611434	0.192465	2.16626	0.144105	0.982801	0.095086	0.0362171	2.16626
TTC37	0.158608	0.104882	0.0988246	0.00623705	0.01341	0.0659541	0.0625052	0.0683728	0.0113078	0.00949503	0.100402	0.0467841	0.0254705	0.0127866	0.00291449	0.114326	0.00124559	0.0636107	0.00172972	0.0341389	0.00825956	0.0427249	0.00178293	0.0965907	0.00510962	0.0217754	0.079106	0.0240599	0.0630147	0.044563	0.00125351	0.0108401	0.0753907	0.0699357	0.00129778	0.00686974	0.358315	0.0208771	0.854694	0.0974854	0.00388137	0.141507	0.13637	0.00196869	0.00339729	0.854694
TXNDC16	0.851687	0.16558	0.299465	0.179984	0.211664	0.278281	0.0453213	0.056143	0.0707872	0.113436	0.0557785	0.117033	0.336063	0.307485	0.393687	0.0486911	0.0957523	0.0538525	0.138081	0.090502	0.186201	0.135276	0.0470562	0.183614	0.0589149	0.045131	0.0504339	0.0910849	0.0785885	0.0458295	0.0638357	0.0933436	0.106714	0.0864615	0.044378	0.0577652	0.121513	0.0575042	0.0747675	0.0953478	0.154839	0.0699125	0.0497654	0.0914622	0.0632711	0.851687
UBL4A	0.0538436	0.0538436	0.0561769	0.607385	0.324367	0.0538439	0.0895435	0.0747277	0.286013	0.180013	0.3934	0.109796	0.132157	0.156038	0.138639	0.0900059	0.240278	0.0794585	0.133587	0.0984119	0.255147	0.0580269	0.137293	0.0562435	0.212138	0.208881	0.184121	0.0998699	0.0575016	0.198734	0.211959	0.211347	0.0744142	0.0750372	1.2881	0.0786746	0.0908199	0.294666	0.0583794	0.135775	0.299241	0.10054	0.164391	0.117161	0.0609539	1.2881
UNC13C	0.189296	0.232668	0.525835	0.229737	0.349138	0.51351	1.11257	0.407736	0.83272	0.131199	0.744468	0.703886	0.208829	0.1681	0.120108	0.230551	0.127434	0.194561	0.354694	0.371483	0.453796	0.380551	0.322796	0.139689	0.413202	0.328881	0.33394	0.495818	0.550312	0.210007	0.437161	0.478779	0.896547	0.396088	0.120647	0.114553	0.197635	0.365493	0.170742	0.493448	0.177096	0.313036	1.7331	0.643499	0.720056	1.7331
USP42	0.00434065	0.00434065	0.328616	0.343258	0.0257354	0.268477	0.131359	0.173097	0.0689889	1.03949	0.112875	0.0692264	0.721402	0.600522	1.07593	0.724669	0.00438393	0.67337	0.0773482	0.637503	0.587339	1.25746	0.764472	0.568449	0.374272	0.316947	0.260764	0.83845	0.186987	0.362894	0.314072	0.0963695	0.0516552	0.468463	0.462092	0.480785	0.0240907	0.00866011	0.063163	0.0798242	0.00643027	0.0875403	0.0864607	0.129846	0.00850577	1.25746
VIRMA	0.174014	0.135782	0.222154	0.346223	0.169364	0.219525	0.124864	0.39877	0.143907	0.30636	0.154005	0.151566	0.234978	0.298607	0.265735	0.264477	0.171057	0.540334	1.03647	0.698286	0.351894	0.236646	0.71621	0.456613	1.02737	1.08417	1.18676	0.650555	0.468384	0.346373	0.882387	1.04837	0.577229	0.708124	0.828375	1.29695	0.302703	0.316017	0.147916	0.1128	0.185842	0.110085	0.10078	0.1058	0.0976318	1.29695
WASF2	0.26604	0.294792	0.348353	0.315936	0.255509	0.400997	0.272565	0.275342	0.257282	0.256316	0.32082	0.26662	0.2767	0.270462	0.411902	0.293753	0.287371	0.607514	0.255266	0.36216	0.292707	0.35937	0.328173	0.642171	0.313796	0.305261	0.367906	0.270986	0.356122	0.300103	0.311476	0.272474	0.276732	0.259178	0.267636	0.255455	0.294699	0.283963	0.306453	0.377342	0.298186	0.279664	0.268406	0.323701	0.321036	0.642171
WFDC6	0.142401	0.142401	0.663247	0.419108	0.513155	0.711813	0.153098	0.144535	0.142401	0.253102	0.433308	0.513254	0.361878	0.296823	0.364689	0.380362	0.195972	0.408966	0.320794	0.144754	0.310601	0.271603	0.293273	0.28933	0.234359	0.148594	0.205443	0.331403	0.263097	0.210838	0.391527	0.366712	0.683725	0.399455	0.235774	0.212687	0.144527	0.148512	0.675389	0.154749	0.254552	0.150369	0.161901	0.278018	0.152818	0.711813
XRCC4	0.0147888	0.0116611	0.0157888	0.13768	0.136349	0.0216614	0.0364062	0.0118279	0.0576782	0.0128889	0.0290498	0.0127543	0.0475142	0.0124653	0.0397363	0.011288	0.330191	0.0523971	0.0135723	0.0397473	0.0496775	0.0892497	0.238442	0.0143588	0.0140457	0.19413	0.2615	0.165902	0.233771	0.162666	0.0775068	0.0559943	0.0973802	0.164771	0.0613448	0.0639135	0.178251	0.167261	0.0693225	0.301096	0.0652267	0.0160642	0.044535	0.283699	0.0206338	0.330191
ZBTB43	0.145458	0.0601032	0.153064	0.192147	0.190146	0.150334	0.0607407	0.0917334	0.423854	0.0614933	0.13135	0.209615	0.119749	0.0765106	0.168254	0.0970194	0.235475	0.354362	0.317522	0.173798	0.555855	0.240914	0.455352	0.836804	0.566932	0.367755	0.35359	0.400853	0.125054	0.275318	0.403934	0.674418	0.330058	0.185057	0.184946	0.174073	0.161139	0.201242	0.196676	0.131431	0.145908	0.118425	0.14545	0.0645885	0.0601469	0.836804
ZFP28	0.850096	0.920126	0.640962	0.800525	0.822892	0.675944	1.02727	0.524103	1.10649	0.845328	1.07761	1.03237	0.829424	1.09928	1.15118	0.862404	0.536017	0.604326	0.825205	0.573589	0.77001	0.529585	0.590402	1.12347	0.497424	0.519501	0.548864	0.615815	0.805749	0.606311	0.635872	0.722709	0.510155	0.702677	0.494025	0.512686	0.488545	0.491111	0.972146	0.490768	0.511713	0.511312	1.37108	0.652474	0.495896	1.37108
ZNF146	0.152916	0.191503	0.286714	0.464241	0.415385	0.306897	0.520049	0.366006	0.383488	0.233031	0.450579	0.370989	0.448498	0.283938	0.304811	0.536215	0.13328	0.768598	0.628459	0.541275	0.738123	1.34502	1.49591	0.920476	1.26962	0.787974	0.461518	0.558301	0.117888	0.389884	0.852302	0.924997	0.953974	0.164695	0.382358	0.614196	0.168441	0.122823	0.10785	0.249487	0.105752	0.176097	1.45602	0.183792	1.18394	1.49591
ZNF32	0.547635	0.726262	0.59206	0.46202	0.384475	0.59153	0.279262	0.484388	0.765418	0.64224	0.553904	0.303374	0.267116	0.695726	0.473257	0.558516	0.452559	0.376294	0.274946	0.265652	0.266498	0.269054	0.271306	0.273697	0.287208	0.271546	0.318263	0.378064	0.354903	0.620817	1.44576	0.960591	0.455071	0.346829	0.270645	0.271245	0.682776	0.351811	0.750321	0.438248	0.68319	0.269395	0.690893	0.812573	0.277125	1.44576
ZNF490	0.0403388	0.0113792	0.0585733	0.28284	0.107939	0.0943871	0.0037874	0.00528607	0.0241954	0.0106075	0.199746	0.0111945	0.0105932	0.00383569	0.0434156	0.00451078	0.0540705	0.00589324	0.0216482	0.00549862	0.0254793	0.255227	0.122507	0.00530914	0.00401695	0.0702321	0.257382	0.00676325	0.0461974	0.175003	0.155992	0.577567	0.0265057	0.00415522	0.0157712	0.0979767	0.234744	0.869043	0.0304086	0.642997	0.0297709	0.314156	0.0731972	0.498681	0.0160164	0.869043
ZNF614	0.266547	0.231544	0.234599	0.349951	0.356078	0.205733	0.14883	0.174965	0.637899	0.479926	0.570372	0.197096	0.154296	0.195025	0.209362	0.305339	0.149085	0.20349	0.296448	0.312757	0.939936	0.23935	0.37536	0.655921	0.159093	0.171357	0.161035	0.364842	0.222712	0.312161	0.362027	0.1971	0.741564	0.187679	0.175804	0.324218	0.305784	0.158719	0.150064	0.188042	0.412014	0.152789	0.199951	0.19928	0.164208	0.939936
ZNF749	0.11193	0.0988823	0.127242	0.0517119	0.139452	0.180299	0.0510595	0.150444	0.0569748	0.0730568	0.0528204	0.0746097	0.0542332	0.0553501	0.114319	0.0514686	0.259203	0.2692	0.126071	0.218997	0.123272	0.0843834	0.219119	0.159659	0.38895	0.0787474	0.105854	0.058218	0.0606938	0.148833	0.311666	0.855448	0.128563	0.130833	0.0879724	0.0723019	0.275888	0.123322	0.262763	0.181509	0.0512883	0.0593382	1.08452	0.119655	0.109201	1.08452
ZP4	0.078381	0.468539	0.738067	0.646714	0.606244	0.737728	0.475999	0.182881	0.611101	0.541877	0.208518	0.803741	0.425029	0.198816	0.149159	0.570952	0.0122257	1.53702	1.10457	1.90154	0.794842	0.219067	0.9367	0.711985	1.15733	0.203942	0.219392	0.756753	0.325986	0.000258963	0.446256	0.245285	0.0645442	0.292634	0.70375	0.955856	0.0798447	0.754426	0.000246792	0.95386	0.347008	0.59011	0.00995407	0.131065	0.0305572	1.90154
ABCC5	1.37477	1.30413	0.299304	1.03406	0.6484	0.327999	0.83528	1.02346	1.16367	0.738257	1.04019	1.36395	0.667472	0.758855	1.12813	0.868587	0.25361	0.973562	1.01902	1.30668	0.925385	1.58958	1.4135	0.462616	1.03022	1.35596	1.66413	0.483467	0.764469	0.91279	1.14149	1.1412	0.400014	0.92029	0.255166	1.00452	0.866961	0.167702	0.170932	0.500507	1.2105	0.308608	0.455505	0.461922	0.176713	1.66413
ACOT1	0.13568	0.240719	0.125098	0.188292	0.125463	0.126024	0.134128	0.237663	0.155293	0.421272	0.20906	0.149703	0.318299	0.380382	0.245308	0.162955	0.179506	0.402266	0.255922	0.460357	0.148549	0.135372	0.136303	0.174368	0.147079	0.148993	0.202598	0.133195	0.141277	0.161439	0.165674	0.201161	0.221465	0.14411	0.140502	0.137023	0.130718	0.125715	0.126589	0.208323	0.149814	0.127834	0.202449	0.143967	0.238312	0.460357
ADAM23	0.191121	0.60221	0.388049	0.946152	0.943435	0.423306	0.2411	0.260156	0.955764	0.0819305	0.920329	0.445614	0.162281	0.0688034	0.271883	0.916825	0.12969	1.23221	1.44897	0.817746	1.16455	0.484926	0.659709	1.24409	0.638846	0.806231	0.156991	0.08165	0.183069	0.312905	0.514745	0.0864226	0.236523	0.662598	0.557581	0.739337	0.11156	0.0974999	0.0713985	0.08554	1.52641	0.195336	0.0962539	0.0856924	0.141001	1.52641
ADIPOR2	0.247823	0.234016	0.172524	0.161961	0.171434	0.184285	0.55131	0.338001	0.156593	1.30174	0.161711	0.273579	0.530606	1.73988	0.979216	0.77386	0.689228	0.337398	0.252256	0.178267	0.243341	0.531	0.359119	0.228237	0.177376	0.259233	0.317079	0.168768	0.280852	0.31044	0.186307	0.18179	0.22687	0.232877	0.24322	0.231036	0.192614	1.1497	0.358329	0.175896	0.158674	0.164418	0.17888	0.16561	0.496789	1.73988
AHNAK2	0.323203	0.0968209	0.00131946	0.039871	0.00126173	0.00633741	0.0657356	0.00282543	0.0284007	0.742323	0.00176565	0.079084	0.0317602	0.452312	0.129813	0.00169668	0.0307768	0.669741	0.00120907	0.194708	0.00555337	0.0782629	0.0342191	0.56634	0.0159365	0.00265741	0.0121314	0.120061	0.514998	0.148854	0.179764	0.225265	0.203432	0.0077789	0.105682	0.013307	0.0180096	0.00338299	0.232649	0.0403873	0.0607229	0.137631	0.0842512	0.875741	0.0197016	0.875741
ALG11	0.7126	0.625226	0.296983	0.358427	0.342023	0.2744	0.316414	0.248986	0.302165	0.208108	0.216723	0.28515	0.359799	0.323478	0.562524	0.485601	0.0856207	0.261618	0.287557	0.133995	0.313254	0.14404	0.198595	0.451581	0.17629	0.311733	0.314427	0.217909	0.395247	0.546334	0.287397	0.212837	0.162715	0.0979042	0.115977	0.0985538	0.0899409	0.0930137	0.103951	0.558888	0.124793	0.346246	0.28519	0.0906049	0.087383	0.7126
ANGPTL2	0.13913	0.223482	0.287374	0.236906	0.284808	0.231904	0.0453917	0.0518491	0.230411	0.0304755	0.0350573	0.0841587	0.139269	0.0755192	0.0378119	0.0492164	0.0340941	0.029344	0.0401296	0.0301666	0.0782885	0.145958	0.0452067	0.0614446	0.031348	0.345643	0.31922	0.0400054	0.0802176	0.270204	0.605437	0.371105	0.0360269	0.0536272	0.352136	0.0326308	0.321494	0.140334	1.19099	0.0444657	0.0293314	0.0536412	0.175697	0.378121	0.331616	1.19099
ANO9	0.0594256	0.0595972	0.232997	0.0934725	0.0767036	0.153541	0.0593258	0.0639381	0.113682	0.0915729	0.0662861	0.0655928	0.0646184	0.0603986	0.0584472	0.0574261	0.304169	0.217096	0.149077	0.150383	0.198734	0.059957	0.0811914	0.0842736	0.0615356	0.0616126	0.0623796	0.0656525	0.0938175	0.133409	0.0572569	0.166353	0.0655331	0.0835257	0.246033	0.354315	1.04714	0.0958997	0.0887469	0.0598019	0.178768	0.632279	0.0587353	0.0567276	0.0622568	1.04714
APOC1	0.156975	0.06597	0.0053601	0.00528883	0.0215268	0.00541546	0.0199452	0.0224379	0.00528883	0.00534439	0.00528883	0.0143251	0.0134002	0.00624244	0.00619582	0.0235103	0.158081	0.0410443	0.22384	0.172763	0.161276	0.147971	0.178414	0.00704938	0.126273	0.840623	0.774459	0.0803155	0.0155088	0.0154083	0.42512	0.0545422	0.0158322	0.0888726	0.336431	0.146269	0.187777	0.0738994	0.00533224	0.108551	0.279582	0.0349624	0.0474825	0.176413	0.236479	0.840623
ARHGAP6	0.274704	0.274704	2.05019	1.28529	1.1468	2.38159	1.4121	1.73906	0.743608	0.817278	1.22329	1.27981	1.27283	1.30879	1.38216	1.48566	0.829502	0.67587	0.48934	0.765366	0.733602	1.59982	1.64947	0.960047	0.869623	1.75723	1.41108	0.446102	1.27064	1.41222	2.1843	1.46302	0.817781	0.276345	0.345567	0.407966	0.275706	0.287878	1.77312	0.275975	0.587957	0.843376	0.698427	0.79132	1.60414	2.38159
ARNTL	0.584274	0.353197	0.165015	0.139482	0.135663	0.179359	0.14649	0.160064	0.136914	0.400489	0.136059	0.134304	0.607299	0.177252	0.202426	0.392003	0.972967	0.310853	0.300834	0.184422	0.149519	0.441812	0.365362	0.197958	0.439584	0.186671	0.270408	0.302959	0.142	0.189694	0.153976	0.208196	0.161328	0.265033	0.146348	0.135987	0.57493	0.64642	0.190074	1.39082	0.647978	0.140984	0.171545	0.578806	0.481183	1.39082
ASRGL1	0.173967	0.187729	0.216386	0.167558	0.300431	0.214271	0.156182	0.133429	0.27873	0.221489	0.234731	0.232348	0.272444	0.226683	0.21933	0.227132	0.185963	0.299453	0.275757	0.181129	0.314084	0.129145	0.209024	0.132012	0.170085	0.117259	0.108841	0.208173	0.422725	0.167723	0.389671	0.225886	0.288856	0.27808	0.120283	0.197626	0.119138	0.16499	0.278459	0.879536	0.279124	0.108705	0.141834	0.109625	0.191398	0.879536
ATP5MC3	0.810838	0.663013	0.710419	0.346065	0.256817	0.787568	0.268224	0.273572	0.560129	0.255467	0.528018	0.440933	0.281496	0.334059	0.480196	0.364674	0.407448	0.179933	0.164772	0.169702	0.168341	0.17129	0.181311	0.168015	0.165238	0.171198	0.169238	0.175147	0.182872	0.196519	0.18335	0.258956	0.164985	0.198108	0.185036	0.207488	0.656394	0.291951	0.906972	0.171369	0.247055	0.165501	0.18692	0.317684	0.206613	0.906972
B3GALT4	0.553525	0.532762	0.506492	0.549117	0.4887	0.492037	0.503766	0.508255	0.49058	0.591689	0.547028	0.502579	0.80848	0.536856	0.487841	0.489429	0.60906	1.46077	1.29548	0.938583	1.37291	0.77767	1.08286	0.928488	0.715473	0.931108	0.494403	0.672127	0.493508	0.528778	0.727165	0.781315	0.973023	1.12296	1.12629	0.523169	0.578745	0.610348	0.544594	0.500681	0.509485	0.491391	0.494202	0.564941	0.756297	1.46077
BCHE	0.290067	0.204832	0.237898	0.205065	0.163457	0.2444	0.169824	0.134794	0.180287	0.134247	0.179781	0.23899	0.135411	0.137393	0.131004	0.160914	0.13753	0.137896	0.30023	0.15787	0.139238	0.144568	0.128566	0.181833	0.168441	0.139459	0.140337	0.131382	0.239742	0.14096	0.187088	0.167618	0.191078	0.194207	0.244561	0.140402	0.131335	0.365754	0.189513	0.202555	0.43226	0.208485	0.398902	0.481178	0.280128	0.481178
BLOC1S1	0.272179	0.352324	0.331052	0.446199	0.685224	0.317799	0.392027	0.419682	0.277585	0.367374	0.32308	0.559366	0.415229	0.423943	0.319213	0.354276	0.592532	0.276168	0.303263	0.472412	0.413039	0.94465	0.977983	0.749487	0.327243	0.405258	0.319982	0.346894	0.47394	0.628108	0.397792	0.421221	0.707453	0.291684	0.740094	0.264909	0.480601	0.266132	0.448279	0.364395	0.659583	0.413236	0.272708	0.265661	0.308079	0.977983
BRSK1	1.26112	1.14134	1.30143	1.08163	1.02926	1.14173	1.02972	0.998696	1.00692	1.00056	1.00635	1.06007	1.00948	1.00086	1.1377	1.01396	1.07693	1.05452	1.06714	1.1121	1.10454	1.0656	0.999664	1.01285	1.01333	1.07807	1.0273	1.02251	1.01205	1.16252	1.04068	1.01715	1.00434	1.02436	1.03581	1.10315	1.28052	1.01531	1.09412	1.67286	1.09899	1.09037	1.97846	1.0148	1.00461	1.97846
C11orf94	1.56862	1.36057	0.78955	0.699262	1.14322	0.787643	0.577025	1.58585	0.577025	0.713747	0.865085	0.964459	0.925654	0.783748	0.894234	0.899211	0.669592	0.74986	1.02261	0.837558	0.610919	1.14189	0.916832	0.781912	0.6663	0.793093	0.79502	0.666672	1.09028	0.859247	0.779882	0.769885	0.626256	0.63392	0.59414	0.577098	0.59256	0.58641	0.783118	0.596214	0.670438	0.88616	0.662279	0.579881	0.592257	1.58585
C19orf44	0.0233336	0.0229871	0.0281741	0.147916	0.0889979	0.0346275	0.062116	0.0977318	0.0364887	0.644939	0.068307	0.112571	0.0261835	0.0292296	0.180567	0.0933103	0.0226137	0.0826333	0.0244738	0.0316258	0.0280853	0.0610522	0.0307658	0.0341601	0.0231324	0.836909	0.832462	0.0794824	0.383469	0.041436	0.0267537	0.0475807	0.0257382	0.506733	0.123748	0.29115	0.0222947	0.475769	0.0671089	0.0459251	0.253634	0.216746	0.0380989	0.898134	0.0337967	0.898134
C22orf24	0.197173	0.197173	0.202137	0.36346	0.231252	0.2005	0.469923	0.544232	0.199499	0.410609	0.585368	0.343097	0.202414	0.240913	0.526669	0.224423	0.432514	0.197173	0.197173	0.907685	0.197173	0.264209	0.226942	0.348694	0.233819	0.226942	0.330152	0.459378	0.795572	0.281076	0.276734	0.224555	0.214383	0.450403	1.51873	0.197173	0.330152	0.253575	0.201465	0.624892	0.379619	0.523199	0.372083	0.200774	0.221221	1.51873
C6orf120	0.0100343	0.031033	0.317243	0.0954741	0.236449	0.295115	0.0392057	0.0412366	0.12236	0.00424174	0.527877	0.298515	0.104156	0.124841	0.078803	0.13659	0.228505	0.00329839	0.022787	0.003116	0.102995	0.107739	0.0231744	0.364595	0.0224287	0.0687099	0.0309481	0.355118	0.00776659	0.064338	0.20272	0.120187	0.0134166	0.00251122	0.0439611	0.004478	0.131519	0.00283481	1.32744	0.0392887	0.343489	0.101124	0.00275401	0.0922922	0.0948288	1.32744
CABLES2	0.231665	0.198217	0.164933	0.275776	0.21332	0.166467	0.177229	0.27221	0.168408	0.175538	0.172232	0.261222	0.164946	0.180533	0.191729	0.164962	0.37744	0.167828	0.177811	0.176104	0.3129	0.35961	0.182014	0.616649	0.193408	0.350735	0.334041	0.16495	0.233973	0.199514	0.165742	0.186803	0.165167	0.191965	0.165562	0.16543	0.203379	0.616289	0.4034	0.178606	0.171601	0.16828	0.168128	0.213459	0.583605	0.616649
CAP2	0.469644	0.212496	0.0828174	0.106568	0.0555998	0.0726759	0.12978	0.087669	0.100714	0.0250804	0.151538	0.122632	0.076992	0.106487	0.0627531	0.165228	0.255113	0.166535	0.0870814	0.39564	0.0348707	0.164175	0.0466373	0.267726	0.0210352	0.0741626	0.0268256	0.0210991	0.0379608	0.0222488	0.146368	0.143143	0.55701	0.138899	0.0672687	0.0504971	0.023537	0.105295	0.249945	0.492698	0.0216601	0.538974	0.0442673	0.0235237	0.095203	0.55701
CBL	0.63305	0.70138	0.444637	0.438361	0.957695	0.463663	0.860478	1.08602	0.436714	0.840287	0.572541	0.639161	0.661359	0.695087	0.627628	0.670837	0.709967	0.721483	0.518645	0.488081	0.765087	1.18921	1.17301	0.395483	0.553031	2.67074	3.51645	1.03386	0.619908	0.405431	0.55145	0.697418	1.1106	1.1428	1.16966	1.11762	0.501386	0.502072	0.939647	0.441978	0.406735	1.22581	1.2455	0.506147	0.560459	3.51645
CCDC181	0.0618227	0.20375	0.199254	0.226754	0.285439	0.225338	0.142315	0.194189	0.432513	0.2527	0.329572	0.267181	0.275212	0.280646	0.229703	0.354127	0.204539	0.358743	0.386055	0.224831	0.500805	0.191387	0.152636	0.435116	0.186298	0.202734	0.111022	0.146464	0.236285	0.236801	0.265097	0.0583014	0.203775	0.123808	0.0755675	0.250577	0.317187	0.170777	0.164616	0.0719334	0.161747	0.301183	0.216027	0.0899711	0.0551768	0.500805
CCL23	0.114036	0.354019	0.0718973	0.0718973	0.968891	0.0718973	0.631558	0.553447	0.0718973	0.0718973	0.0718973	0.960349	0.583117	0.582274	0.295345	1.06235	0.709674	0.305053	0.0718973	0.363412	0.0718973	0.263622	0.365715	0.149822	0.522752	0.225297	0.205044	1.06034	0.529167	0.45634	0.149879	0.0800995	0.442566	0.440237	0.231866	0.418244	0.692681	0.431434	0.0775486	0.344989	0.109076	1.41243	0.189499	0.108776	0.138534	1.41243
CD248	0.182103	0.150419	0.276009	0.153853	0.240382	0.332599	0.355275	0.273945	0.162705	0.178457	0.266821	0.18827	0.192089	0.170985	0.259469	0.220263	0.999482	0.192432	0.166222	0.150042	0.152642	0.185476	0.157571	0.179535	0.149967	0.174098	0.20836	0.200409	0.19641	0.165997	0.156409	0.15035	0.192642	0.172911	0.336316	0.174417	0.250723	0.217373	0.151253	0.424741	0.156468	0.471448	0.31824	0.57072	0.221262	0.999482
CDCA4	0.396801	0.497181	0.473417	0.300274	0.410302	0.484277	0.642122	0.487491	0.787486	0.334476	0.307204	0.285381	0.249878	0.502011	0.295932	0.401183	0.586977	0.999052	1.29145	1.10713	0.884233	0.258372	1.2603	0.834472	1.319	1.2821	0.287277	0.340882	0.412366	1.05561	1.39746	0.606917	0.493088	0.509794	0.757376	0.651619	0.322526	0.420095	0.393713	0.24803	0.264848	0.990362	0.246886	0.285086	0.542654	1.39746
CDYL	0.761718	0.753724	0.298707	0.280658	0.308508	0.291067	0.438369	0.432613	0.229822	0.232361	0.263314	0.450662	0.236593	0.262435	0.305493	0.437116	0.423422	0.233122	0.408778	0.562362	0.426419	0.444475	0.37657	0.890474	0.590273	0.436206	0.463462	0.312178	0.4504	0.47858	0.437218	0.566135	0.230997	0.462843	0.375554	0.427862	0.269444	0.826678	0.637412	0.724167	0.241658	0.315514	0.255057	0.437582	0.494442	0.890474
CER1	0.589959	0.286207	0.270657	0.310908	0.373298	0.271235	0.34335	0.284694	0.262189	0.376809	0.263335	0.329108	0.325271	0.271941	0.38118	0.275933	0.281124	0.269022	0.428303	0.526542	0.263382	0.434592	0.318236	0.888525	0.438817	0.311927	0.286943	0.351282	0.265768	0.265082	0.332642	0.413907	0.280006	0.502509	0.292185	0.58244	0.415321	0.374442	0.612113	0.364651	0.628219	0.569534	0.263574	0.334965	0.354641	0.888525
CHD3	0.150689	0.150689	0.194736	0.437571	0.316514	0.1811	0.231658	0.236298	0.160555	0.185829	0.220339	0.256559	0.207737	0.203683	0.198161	0.193762	0.168623	0.210052	0.277499	0.297721	0.163825	0.228824	0.243396	0.235913	0.235918	0.376402	0.409498	0.2166	0.152849	0.408384	0.295118	0.471238	0.270579	0.16192	0.269284	0.451678	1.20995	0.192913	0.360455	0.151194	0.167339	0.234048	0.313712	0.418188	0.15246	1.20995
CIB3	0.3771	0.312338	0.763751	0.261191	0.366876	0.70165	0.531977	0.340424	0.512307	0.455582	0.528407	0.43869	0.400459	0.53077	0.46885	0.574912	0.219879	0.557189	0.734996	0.685738	0.641015	0.163115	0.181113	0.532553	0.627549	0.135607	0.131169	0.153284	0.245723	1.01352	0.346297	0.324524	0.44852	0.270436	0.151162	0.246678	0.107779	0.110893	0.25608	0.130695	0.398177	0.17182	0.340808	0.192416	0.109577	1.01352
CLEC4A	0.404353	0.447518	0.715418	0.654837	0.808796	0.671429	0.53325	0.655771	0.534514	1.02814	0.611035	0.413522	0.734042	0.514535	0.913994	0.496565	0.731872	0.588772	0.70648	0.679795	0.571328	0.412321	0.482519	0.455991	0.478049	0.418322	0.409893	0.569587	0.404934	0.409647	0.466844	0.582755	0.53754	0.421941	0.50039	0.573054	0.504538	2.84144	0.539126	0.523296	0.470423	0.536666	0.783075	1.50439	3.1614	3.1614
CNGB1	0.828769	0.860767	0.485448	0.591646	0.546715	0.517705	0.492742	0.498532	0.623635	0.455753	0.521879	0.538057	0.454703	0.526633	0.519631	0.487514	0.846891	0.544326	0.482502	0.47336	0.470212	0.458333	0.479547	0.470553	0.460218	0.575121	0.569464	0.516003	0.45484	0.573321	0.480996	0.454008	0.454	0.726101	0.64025	0.521789	0.471986	1.45412	0.503496	0.488366	0.454715	0.585896	0.454109	1.2027	0.737773	1.45412
COL4A1	0.304095	0.175087	0.12779	0.115506	0.119293	0.108913	0.131938	0.0860038	0.0874039	0.120375	0.116067	0.0873203	0.0974794	0.104184	0.0899345	0.0899733	0.0885489	0.0893441	0.0860148	0.0898692	0.104009	0.0970879	0.101421	0.148048	0.111406	0.0864865	0.114152	0.289587	0.0864894	0.0865126	0.113861	0.176184	0.124694	0.158376	0.107146	0.218034	0.0926308	0.151946	0.10589	0.239843	0.196296	0.0914133	0.111486	0.161929	0.100088	0.304095
COX6C	0.316534	0.64848	0.410744	0.475763	0.512823	0.498793	0.745361	0.622009	0.29212	0.29212	0.64827	0.568575	0.391297	0.564129	0.512044	0.579641	0.485991	0.347153	0.370236	0.400566	0.341422	0.533217	0.464157	0.44202	0.451368	0.491512	0.421211	0.500036	0.708921	0.337056	0.478545	0.357594	0.316615	0.510709	0.315272	0.303259	0.739763	0.300223	0.86291	0.469288	0.355941	0.356624	0.361406	0.426865	0.296553	0.86291
CRHR1	0.314921	0.308031	0.343101	0.320314	0.579691	0.355466	0.327481	0.323976	0.343488	0.368159	0.31266	0.312282	0.356256	0.330369	0.357485	0.373557	0.539061	0.665606	0.348484	0.347394	0.397291	0.406502	0.477872	0.412674	0.386236	0.301391	0.300273	0.30034	0.393461	0.407243	0.305272	0.361499	0.473069	0.315869	0.487248	0.626478	0.351304	0.426602	0.457745	0.390786	0.322369	0.350447	0.370858	1.08018	0.722536	1.08018
CSRP1	0.464526	0.416316	0.360632	0.378866	0.380453	0.358492	0.359203	0.359703	0.3693	0.406244	0.35869	0.358838	0.39122	0.401636	0.44549	0.390775	0.497666	0.517685	0.38831	0.394884	0.466516	0.562642	0.472153	0.404074	0.425621	0.39522	0.357801	0.364507	0.358192	0.413506	0.502033	0.528472	0.519457	0.416687	0.410754	0.447642	0.358849	0.361645	0.927497	0.363938	0.376315	0.37249	0.483519	0.359594	0.363802	0.927497
CUEDC2	0.291401	0.534328	0.28754	0.541417	0.56271	0.33286	0.244886	0.341235	0.265194	0.35853	0.319279	0.491979	0.319393	0.372153	0.331625	0.383987	0.447816	0.206871	0.203079	0.301238	0.16211	0.318601	0.216335	0.365909	0.231603	0.14945	0.342728	0.707095	0.21036	0.138759	0.158636	0.260493	0.391899	0.269372	0.191901	0.271574	0.333175	0.357383	0.140355	0.632069	0.169876	0.144522	0.622872	0.529765	0.316574	0.707095
CYP2A6	1.52845	1.77965	1.28637	1.95915	1.96574	1.28637	1.78189	1.70958	1.28637	1.70063	1.68484	1.87109	1.55434	1.84548	2.79293	1.78254	2.23688	1.40869	1.45246	1.29421	1.28637	1.39929	1.4765	1.92279	1.44661	1.31599	1.30343	1.45919	1.62982	1.57803	1.31321	1.49836	2.44643	1.74787	1.44771	1.88256	2.09196	1.74112	1.84505	1.63143	1.71748	1.30152	1.73391	1.45555	1.36282	2.79293
DCAF11	0.348777	0.426064	0.308725	0.391865	0.427217	0.396662	0.568131	0.540061	0.430927	0.504561	0.752221	0.400414	0.375276	0.541631	0.49896	0.344528	0.423116	0.386985	0.350974	0.307972	0.325449	0.324853	0.395645	0.387734	0.385152	0.522237	0.72747	0.514592	0.330055	0.337309	0.450705	0.484082	0.378415	0.281765	0.273515	0.281134	0.750459	0.279493	0.326707	0.673483	0.543051	0.359208	0.472673	0.318951	0.434007	0.752221
DDX4	0.205084	0.199154	0.201227	0.201328	0.204746	0.20422	0.264182	0.212316	0.259625	0.191648	0.200658	0.213872	0.209123	0.204911	0.189721	0.194268	0.195801	0.238918	0.205303	0.295164	0.374954	0.280068	0.256708	0.350117	0.376548	0.290486	0.67957	0.380326	0.278669	0.216046	0.313421	0.536049	0.191242	0.576716	0.32267	0.204699	0.309742	1.72299	0.193747	0.269807	0.18971	0.363481	0.937579	0.190494	0.522037	1.72299
DES	0.0214863	0.0223515	0.021708	0.021137	0.0394857	0.0416974	0.17877	0.134828	0.0210063	0.135735	0.0247748	0.0258049	0.0857618	0.0981799	0.0626558	0.0511609	0.387184	0.111547	0.147703	0.189206	0.160379	0.0657446	0.118813	0.0788867	0.218352	0.0220082	0.0373231	0.185453	0.0563454	0.0510468	0.0595304	0.0821807	0.0354864	0.0421831	0.0320846	0.0562214	0.108063	0.0606476	0.0277627	0.0424483	0.0237442	0.379167	0.0620066	0.304008	0.233369	0.387184
DLC1	2.01667	0.986848	0.962739	1.04026	0.968545	0.962338	0.958503	1.01136	1.04134	1.27618	1.10816	0.95552	1.32148	1.32246	1.2801	1.02661	1.95125	1.00404	0.958173	0.996298	0.952892	1.01641	1.02068	0.981195	0.951242	0.950538	0.962933	0.960165	0.949972	0.951473	1.04982	1.09206	1.15543	0.983352	0.952499	1.04857	0.982349	1.88255	1.14103	1.06442	0.983742	1.22462	1.43065	1.44052	1.68814	2.01667
DNAJC21	0.800549	0.654451	0.466851	0.467586	0.423594	0.46476	0.463949	0.475874	0.470336	0.405737	0.424026	0.443651	0.550867	0.457283	0.472486	0.465488	0.401732	0.466009	0.504704	0.574639	0.535436	0.448934	0.535175	0.475265	0.528514	0.547025	0.476857	0.511549	0.476224	0.558868	0.43836	0.464229	0.396529	0.490013	0.522445	0.548514	0.645016	0.424835	0.380213	0.686053	0.62757	0.486623	0.512869	0.385271	0.365572	0.800549
DPPA3	0.149084	0.100654	0.236375	0.152182	0.134271	0.239829	0.000354932	0.00170522	0.152152	0.0505326	0.104208	0.467633	0.163886	0.181662	0.0971354	0.0407572	1.56267	0.281968	0.290938	0.341191	0.365501	0.256921	0.247347	0.314021	0.392827	0.0976757	0.295914	0.319727	0.524647	0.635629	0.0972862	0.000389297	1.13065	0.000906343	0.0215928	0.16054	0.576916	0.480278	0.692816	0.000926697	0.00222258	0.0655356	0.347622	0.027647	0.102947	1.56267
DUSP8	0.743582	0.576476	0.133484	0.337468	0.244102	0.208522	0.44455	0.408314	0.262773	0.503068	0.481855	0.528445	0.18221	0.519169	0.0949269	0.511497	0.60895	0.0785929	0.129625	0.173439	0.103383	0.0858104	0.093628	0.0944779	0.11079	0.181385	0.0983459	0.0778755	0.166329	0.176692	0.259778	0.265626	0.129903	0.0821465	0.287112	0.164705	0.141279	0.0816254	0.643113	0.0784768	0.196913	0.117015	0.145529	0.087879	0.103693	0.743582
EEF1A1	0.0239483	0.0310507	0.0492667	0.023621	0.0446423	0.0783168	0.0365622	0.055206	0.0235091	0.0532065	0.0235167	0.031484	0.0358363	0.0585598	0.025131	0.0425648	0.0411644	0.0789564	0.0650144	0.0565586	0.050329	0.0638274	0.0638801	0.0617115	0.0574117	0.0815475	0.119483	0.1467	0.0488916	0.0383992	0.0278955	0.0266228	0.0267621	0.0236091	0.122532	0.150578	0.0593006	0.0388824	0.349205	0.757671	0.0259346	0.139482	0.223782	0.0399227	0.0428125	0.757671
EIF3D	0.139581	0.111875	0.156462	0.122494	0.103688	0.104445	0.10385	0.0988212	0.157339	0.0987949	0.161782	0.0988153	0.11919	0.102333	0.114157	0.101003	0.156758	0.142159	0.466875	0.377086	0.261859	0.104577	0.233674	0.10399	0.448086	0.233843	0.108665	0.10023	0.0997025	0.226539	0.329386	0.224315	0.356358	0.170489	0.209593	0.22526	0.122846	0.0991766	0.206468	0.210731	0.206797	0.113476	0.156536	0.336272	0.136298	0.466875
EMILIN1	1.89744	1.52382	1.25563	1.24428	1.24106	1.26946	1.31058	1.25474	1.38279	1.32443	1.41576	1.23265	1.32631	1.23999	1.25579	1.28134	1.32223	1.24714	1.2728	1.28876	1.23286	1.25865	1.25314	1.26822	1.31803	1.31186	1.23577	1.24079	1.23719	1.23387	1.23401	1.25403	1.23663	1.30731	1.23326	1.23351	1.24596	1.25861	1.2672	1.25188	1.3223	1.23267	1.27079	1.25292	1.28503	1.89744
EPOR	0.316169	0.324805	0.326871	0.363406	0.316275	0.317087	0.326156	0.365263	0.371577	0.326869	0.316348	0.385873	0.348	0.339082	0.367273	0.315751	0.37205	0.71753	0.40835	0.602866	0.425245	0.488786	0.464965	0.417251	0.436908	0.330003	0.314205	0.384133	0.586382	0.325471	0.31961	0.320457	0.429073	0.316043	0.651662	0.34982	0.336323	0.33543	0.366819	0.34479	0.314713	0.61607	0.318083	0.476045	0.315009	0.71753
ETFRF1	0.109021	0.100895	0.512735	0.11882	0.0980933	0.484628	0.127877	0.0998279	0.0972474	0.116928	0.122316	0.0988721	0.312162	0.207029	0.110093	0.18153	1.03491	0.239332	0.109293	0.110993	0.11543	0.201383	0.189862	0.130862	0.0995618	0.19939	0.138954	0.110827	0.332899	0.186221	0.193855	0.195903	0.182248	0.124147	0.138633	0.113752	0.266172	0.280923	0.1475	0.107468	0.767186	0.111597	0.235833	0.166796	0.199745	1.03491
FABP5	0.755532	0.756629	0.629991	0.631262	0.612969	0.649031	0.682923	0.617664	0.612699	0.671397	0.646455	0.675771	0.697167	0.703395	0.630541	0.670252	0.611298	0.624009	0.612488	0.610954	0.635001	0.791576	0.611076	0.645668	0.616034	0.611258	0.610915	0.615168	0.935013	1.04934	0.716095	0.612314	0.612479	0.678489	0.696845	0.618309	0.693832	0.734476	1.55929	0.635981	0.762333	0.636513	0.8126	0.706449	0.732895	1.55929
FAM180A	0.280427	0.23152	0.196444	0.251419	0.284749	0.190904	0.199091	0.180795	0.205851	0.191324	0.179817	0.184679	0.304331	0.205945	0.300962	0.187669	0.270102	0.175068	0.174527	0.197781	0.175107	0.184797	0.175079	0.305736	0.175042	0.17484	0.174978	0.17491	0.175414	0.174987	0.191546	0.177939	0.176873	0.472206	0.176805	0.177501	0.576698	0.471749	0.361124	0.946904	0.200334	0.210053	0.17813	0.346904	0.247884	0.946904
FAM53A	0.129278	0.128389	0.140706	0.184209	0.121508	0.129045	0.11661	0.121442	0.120407	0.116668	0.118222	0.118859	0.177325	0.144838	0.17732	0.11739	0.321042	0.126242	0.207338	0.180215	0.212367	0.61934	0.305114	0.459601	0.210004	0.333316	0.442227	0.152009	0.116728	0.16037	0.514377	0.389383	0.116624	0.119378	0.117165	0.11886	0.116449	0.13982	0.335302	0.46451	0.251625	0.251242	0.811933	0.381055	0.127761	0.811933
FBN2	1.42795	1.46575	0.952594	1.38927	0.485211	1.02533	1.16119	1.34163	1.29398	0.645562	1.12509	1.43917	0.873753	0.816623	0.974921	0.892062	0.582722	0.610824	0.643481	0.481965	0.428123	1.08236	0.680397	0.560671	0.623904	0.789775	1.1185	1.10541	0.76531	0.607771	0.983085	1.84734	0.776115	0.646772	0.702889	0.458103	1.13388	0.353176	0.353363	0.352166	0.885422	1.49424	0.86379	0.436607	0.538489	1.84734
FDPS	1.06376	0.488461	0.0559051	0.0917925	0.0617091	0.0607309	0.358063	0.062635	0.0773251	0.077238	0.257561	0.0694437	0.118789	0.089993	0.0642574	0.0588363	0.0956618	0.0549855	0.0648313	0.120529	0.0554725	0.121021	0.0557791	0.110201	0.0663001	0.0566898	0.142846	0.170441	0.138084	0.0567019	0.056573	0.0601631	0.0554758	0.0790951	0.0565527	0.12952	0.142911	0.0651255	0.287503	0.2265	0.0649586	0.0566648	1.40245	0.0826952	0.0581117	1.40245
FKBP10	0.361583	0.361481	0.375274	0.363926	0.360692	0.367045	0.360945	0.360511	0.363244	0.390182	0.362242	0.371381	0.364927	0.369591	0.367076	0.360613	0.492752	0.371911	0.395364	0.422402	0.428426	0.53227	0.396539	1.02468	0.372859	0.47812	0.413842	0.363377	0.368379	0.367415	0.37016	0.362252	0.364688	0.387558	0.384097	0.364208	0.515094	0.599983	0.476081	0.39203	0.374275	0.388355	0.706945	0.391696	0.523566	1.02468
FOXD4L5	0.144503	0.139949	0.220793	0.230537	0.174941	0.243548	0.163375	0.109877	0.155035	0.135007	0.194949	0.166998	0.151575	0.153343	0.183881	0.136244	0.26892	0.115145	0.0897876	0.130178	0.184085	0.215271	0.131248	0.734136	0.197951	0.0923565	0.0934069	0.0926097	0.476601	0.297786	0.45387	0.290313	0.166163	0.166792	0.196788	0.362914	0.237744	0.102454	0.442744	0.134823	0.708095	0.376479	0.152235	0.503045	0.156393	0.734136
FTO	0.358152	0.288525	0.316959	0.256764	0.258815	0.289484	0.27199	0.364176	0.257146	0.249404	0.270221	0.256488	0.257157	0.250071	0.281674	0.283884	0.779576	0.308499	0.270204	0.259414	0.259225	0.279689	0.256963	0.35462	0.26007	0.412312	0.409034	0.33984	0.262713	0.396204	0.274378	0.258988	0.411215	0.281509	0.256505	0.291814	0.411534	0.58511	0.259297	0.326765	0.250163	0.277703	0.805237	0.52453	0.599427	0.805237
GAGE10	0.0216848	0.0216848	0.0216848	0.870436	0.694157	0.0216848	0.0216848	0.319783	0.0216848	0.630266	0.62994	0.454963	0.174489	0.474083	0.259778	0.509714	0.950507	0.0869447	0.250394	0.057115	0.0216848	0.385983	0.265313	0.64142	0.167059	0.0622114	0.276748	0.27708	0.413861	0.024714	0.222133	0.212144	0.0506288	1.15414	0.0278795	0.0216848	0.022773	0.0229365	0.0233433	0.573029	0.324197	0.143597	0.302281	0.36191	0.335409	1.15414
GCA	0.0790805	0.079694	0.0821238	0.27889	0.239108	0.0860248	0.0834191	0.0987244	0.148021	0.105523	0.147575	0.155516	0.134254	0.138007	0.197813	0.113883	0.484308	0.122854	0.0976334	0.0899193	0.10898	0.414686	0.316912	0.130666	0.084456	1.11711	1.03604	0.105348	0.0859443	0.0846451	0.13321	0.118542	0.128949	0.367871	0.160594	0.370059	0.151867	0.543283	0.208841	0.397296	0.106614	0.137925	0.078548	0.299867	0.311327	1.11711
GHRHR	0.146678	0.0999272	0.231093	0.41823	0.479217	0.192646	0.000150631	0.88722	0.107776	0.0867959	0.562583	0.782378	0.0119004	0.0870513	0.344917	0.32435	0.284819	0.0365301	0.00123351	0.000355864	0.0738239	0.0731914	0.197431	0.000970932	0.000570769	0.157209	0.235898	0.933047	0.488543	0.214225	0.143082	0.239075	1.02316	0.730906	1.18344	0.0156114	0.416517	0.0415357	0.133379	0.0109427	0.100178	0.296139	0.0785963	0.293433	0.155901	1.18344
GLTP	0.0251477	0.158619	0.431416	0.485457	0.466043	0.456407	0.277298	0.227143	0.536007	0.00208904	0.318809	0.270763	0.61279	0.532002	0.316602	0.527094	0.191119	0.0538428	0.0417101	0.0640436	0.0604092	0.0112412	0.0681137	0.0239341	0.0934933	0.0303287	0.0409158	0.151598	0.212955	0.469461	0.400398	0.235644	0.311156	0.347779	0.219929	0.0482189	0.147902	0.0226492	0.113519	0.441672	0.352474	0.00406505	0.433984	0.00598727	0.00268574	0.61279
GOLGA8J	0.383739	0.376274	0.952048	0.411744	0.377648	0.790681	0.370555	0.401319	0.414048	0.598925	0.386592	0.372601	0.50917	0.65956	0.461952	0.399568	0.433978	0.793513	0.377572	0.370555	0.375435	0.609759	0.38223	0.370702	0.370555	0.539729	0.585093	0.431041	0.384105	0.371318	0.388434	0.378107	0.418812	0.370777	0.370575	0.372578	0.370973	0.378661	0.42806	0.381247	0.627384	0.438146	0.453661	0.486002	0.424628	0.952048
GPR173	0.0712455	0.0712455	0.837471	0.434756	0.655159	1.00706	0.612656	0.454771	0.504863	0.226035	0.277296	0.91607	0.58097	0.50125	0.691064	0.738099	0.26167	0.242982	0.270999	0.157642	0.158875	0.19749	0.436744	0.428524	0.38996	0.250617	0.798779	0.328233	0.19795	0.140387	0.347278	0.248507	0.816388	0.114575	0.436098	0.10379	0.265033	0.644001	0.0713521	0.171278	0.188048	0.279181	0.252054	0.257152	0.680941	1.00706
GRIFIN	0.176873	0.465317	0.173907	0.173907	0.282392	0.173907	0.173907	0.173907	0.173907	0.173907	0.173907	0.449741	0.173907	0.173907	0.173907	0.173907	0.173907	0.389748	0.173907	0.173907	0.851902	0.391845	0.178957	0.173907	0.425499	0.230054	0.210196	0.505308	0.250988	0.173907	0.173907	0.173907	0.360392	0.238894	0.367628	0.175062	0.4698	0.264308	0.376129	0.181159	0.181175	0.397522	0.188289	0.176747	0.330997	0.851902
GTF3A	0.251773	0.109258	0.112885	0.11912	0.138788	0.109492	0.12706	0.176889	0.178738	0.104846	0.115843	0.103709	0.133023	0.104177	0.157967	0.106529	0.118459	0.161902	0.103617	0.124778	0.107085	0.298209	0.143772	0.242634	0.163944	0.105699	0.103914	0.104103	0.206658	0.12182	0.111593	0.164639	0.127624	0.168069	0.187141	0.138594	0.10637	0.131659	0.239597	0.177108	0.3291	0.116128	0.106105	0.112125	0.103657	0.3291
HAT1	0.331472	0.569342	0.0985513	0.374647	0.413912	0.0985513	0.591874	0.530613	0.0985513	0.0985513	0.593588	0.537367	0.828163	0.707933	0.362438	0.547348	1.24794	0.113785	0.124216	0.13675	0.0985513	0.152719	0.176542	0.103236	0.280008	0.237295	0.247966	0.243815	0.311522	0.362967	0.172583	0.254596	0.409973	0.345903	0.191538	0.126849	0.119478	0.292509	0.501972	1.14242	0.246251	0.343774	0.125785	0.125512	0.555837	1.24794
HERC6	0.201808	0.390192	0.845146	0.692604	0.631219	0.726256	0.977069	0.465278	1.19789	0.390365	0.717603	0.690203	0.859134	0.779317	0.472576	0.528768	0.242418	0.560761	0.647168	0.515445	0.437489	0.225095	0.369954	0.831601	0.982049	0.571239	1.06666	0.619198	0.653715	0.547922	0.575434	0.642435	0.631461	0.549763	0.629192	0.476833	0.694565	0.371818	0.471947	0.417307	0.908225	0.719536	1.19175	0.522785	0.298912	1.19789
HIST1H3E	0.00604848	0.00604848	0.00604848	0.00604848	0.155681	0.00604848	0.00604848	0.00683891	0.00604848	0.00604848	0.00604848	0.198844	0.245953	0.279179	0.133467	0.223085	0.0848375	0.176265	0.00604848	0.0839685	0.00604848	0.113761	0.105198	0.297102	0.0848375	0.0441792	0.0253554	0.363677	0.0222283	0.0655859	0.0173118	0.018613	0.0726594	0.0884509	0.0445753	0.106875	0.152437	0.050804	0.00965966	0.00722551	0.00614923	0.0634707	0.157879	0.0599912	0.0630961	0.363677
HNRNPA1	0.776473	0.782044	0.774843	0.781896	0.773521	0.772725	1.25921	0.905826	0.807961	0.800324	0.774653	0.790451	0.791316	0.793242	0.821856	0.801796	0.774188	0.960163	0.859711	0.92185	0.918223	0.858273	0.966343	0.77256	0.855808	0.925218	0.924634	0.859818	0.777688	0.788903	0.83172	1.02984	0.845788	1.01465	1.262	0.881997	0.864517	1.47366	0.847909	0.772465	0.800694	0.820239	0.773542	1.00682	1.32267	1.47366
HRCT1	0.000570465	0.724928	0.602642	0.403317	0.14059	0.547297	0.576919	0.646449	0.612719	0.000399126	0.782084	0.746736	1.0492	0.566647	0.634336	0.792726	0.363428	0.18184	0.287044	0.10742	0.190642	0.00924939	0.141896	0.00139496	0.829348	0.316498	0.242704	0.520138	0.990359	0.411524	0.097596	0.220881	0.593717	1.00004	0.507333	0.686955	0.462195	0.351581	0.290814	0.189601	0.253898	0.393823	0.231212	0.355559	0.633786	1.0492
HTR3C	0.878148	0.941372	0.94333	0.889588	0.898185	0.962414	1.04261	1.16982	1.07197	1.00462	1.18469	0.890251	0.911207	0.93682	0.876125	0.949387	0.964574	1.09033	1.24275	1.13381	0.953769	0.8961	1.19489	0.872659	1.08044	0.930687	0.892699	0.883057	1.00691	0.887583	1.17735	1.03376	1.07486	0.871888	1.01488	1.08544	0.870774	0.924224	0.886747	0.857669	0.880656	0.921152	0.860125	0.894061	0.878194	1.24275
IFNA4	0.165205	0.0377593	0.0378054	0.0045852	0.0118126	0.0175563	0.0034635	0.108497	0.00764854	0.00283047	0.0550173	0.0201852	0.208355	0.0562292	0.0143175	0.0285986	0.396272	0.144396	0.186873	0.14898	0.0265561	0.285993	0.0608926	0.0065161	0.0137916	0.00412927	0.0574007	0.050771	0.334676	0.00334539	0.035523	0.234367	0.22356	0.270088	0.0639012	0.210827	0.223088	0.173128	0.124149	0.0182053	0.00412362	0.0436086	0.126288	0.0129505	0.00511245	0.396272
IL15RA	0.00590581	0.00820235	0.00354742	0.0789326	0.0259601	0.00468646	0.019705	0.00711089	0.00317088	0.0112591	0.0459159	0.0259378	0.185522	0.208133	0.0033768	0.00333937	0.035809	0.141925	0.0145746	0.0133158	0.011814	0.443973	0.0488842	0.0892374	0.0345061	0.0816273	0.0559062	0.0104304	0.00317206	0.00317677	0.00741983	0.00317083	0.0716352	0.0403763	0.00853978	0.117383	0.0715885	0.0159398	0.00402284	0.340129	0.307485	0.0116627	0.227679	0.00378405	0.0234828	0.443973
ING3	0.10717	0.147789	0.102886	0.0751756	0.0751728	0.134834	0.370872	0.241276	0.341947	0.630974	0.134116	0.254219	0.288294	0.294413	0.429104	0.325726	0.110496	0.270651	0.396242	0.263147	0.150053	0.214352	0.210947	0.120074	0.23626	0.0892546	0.190514	0.148707	0.750099	0.107478	0.303511	0.25813	0.167132	0.388196	1.00673	0.0765102	0.181262	0.0872199	0.174714	0.254692	0.0731403	0.448504	0.144256	0.104946	0.103526	1.00673
IRAK3	0.447736	0.170451	0.260054	0.338949	0.404404	0.246128	0.338762	0.239261	0.21867	0.177965	0.282895	0.306204	0.180404	0.182959	0.228605	0.234619	0.242631	0.312324	0.432321	0.874191	0.302883	0.206806	0.276862	0.310842	0.369529	0.323904	0.327802	0.385828	0.161013	0.478738	0.237661	0.222361	0.483178	0.248875	0.220852	0.364077	0.51702	0.163924	0.239716	0.221885	0.297697	0.331762	0.218568	0.471164	0.329417	0.874191
ITSN1	0.61499	0.616334	0.631503	0.681705	0.622461	0.663082	0.601555	0.613303	0.598061	0.599672	0.628321	0.597584	0.740143	0.630702	0.674419	0.629214	0.642445	0.622686	0.7641	0.715061	0.663492	0.74529	0.711623	1.21961	0.629115	0.975805	0.649356	1.04236	0.609152	0.593716	0.614062	1.06648	1.13487	0.59891	0.593586	0.701836	0.793453	0.754741	0.593256	0.846045	0.61921	0.592707	0.698673	0.772606	0.988045	1.21961
KCNA7	0.0552077	0.0590794	0.0182383	0.0125869	0.0125852	0.034841	0.0603235	0.0151221	0.0372709	0.0303605	0.0125832	0.0151871	0.0272442	0.0277328	0.0141441	0.0141244	0.0127291	0.0474879	0.0384685	0.037298	0.0188263	0.109145	0.0265238	0.107562	0.0208199	0.561006	0.530862	0.0560854	0.021521	0.0345881	0.155414	0.0788886	0.0947281	0.0425008	0.0317073	0.164806	0.0173418	0.0347786	0.221049	0.139274	0.156425	0.0387467	0.0516307	0.230788	0.275617	0.561006
KCTD2	0.331872	0.191839	0.0967193	0.0972432	0.100583	0.128938	0.142444	0.114372	0.134719	0.100106	0.121555	0.363671	0.166132	0.152456	0.130312	0.17014	0.237527	0.43037	0.23234	0.322543	0.115232	0.200691	0.250419	0.0994484	0.0981525	0.22544	0.208323	0.146942	0.0975737	0.174359	0.231647	0.15481	0.179285	0.0971307	0.0981824	0.189848	0.125694	0.179908	0.195335	0.160114	0.433325	0.217605	0.459446	0.484315	0.338681	0.484315
KIF15	0.0657704	0.0868554	0.0735807	0.108192	0.0897326	0.0649933	0.387795	0.317236	0.187414	0.296136	0.185529	0.119457	0.112648	0.0640165	0.0632095	0.191018	0.411338	0.551634	0.441012	0.546586	0.466465	0.13132	0.446862	0.0634461	0.32254	0.347468	0.439769	0.566936	0.219705	0.0806938	0.119946	0.136026	0.0861174	0.394071	0.451902	0.614038	0.210331	0.16476	0.356686	0.0791497	0.0765607	0.499836	0.0962018	0.0791555	0.123602	0.614038
KLHL22	0.552566	0.466621	0.395066	0.3676	0.358141	0.393607	0.355411	0.522441	0.350753	0.485795	0.350515	0.358156	0.427612	0.493757	0.364396	0.410878	0.803905	0.453001	0.523906	0.43411	0.346038	0.345882	0.384803	0.356312	0.403213	0.619297	0.47848	0.359579	0.412812	0.387328	0.363229	0.367968	0.405102	0.34999	0.368218	0.377091	0.431138	0.456294	0.806839	0.362374	0.350465	0.421046	0.530925	0.390474	0.378121	0.806839
KRT2	0.850652	0.861635	0.686123	1.00862	0.782606	0.767731	0.473346	1.08057	0.618365	0.721024	0.871821	1.32211	0.793249	0.821913	1.00668	0.810611	0.516817	0.764058	0.577203	0.72598	0.988896	0.94841	0.973821	0.547679	1.17668	0.765861	0.691107	0.788833	0.855426	0.712498	0.870809	0.78418	0.607402	0.5536	0.717003	0.96946	0.49844	0.621268	0.475215	0.479409	1.65647	0.52956	0.924827	0.871363	0.985775	1.65647
KRTAP3-2	2.17907	2.11266	0.960401	1.44538	0.540591	1.09955	0.701676	0.691675	0.0147085	0.87505	1.00287	1.19954	1.22353	1.1872	0.965347	1.54871	1.83641	0.109528	0.112727	0.155886	0.0954821	0.129789	0.132331	0.195025	0.224623	0.0725798	0.106043	0.245194	0.938623	0.662846	0.404133	0.58031	2.23873	0.658133	0.303981	0.10973	0.0200044	1.32802	1.36637	0.451049	0.418416	0.348568	0.555278	1.4431	1.40831	2.23873
LARP4B	0.333001	0.314427	0.369597	0.424389	0.262201	0.323482	0.296039	0.301146	0.359174	0.604301	0.285444	0.304601	0.234475	0.317133	0.314923	0.344787	0.534148	0.228558	0.30161	0.428462	0.310747	0.233192	0.232439	0.235362	0.226124	0.241576	0.226314	0.36526	0.262258	0.33134	0.358935	0.228588	0.241038	0.233744	0.245839	0.226028	0.263624	0.463477	0.870476	0.349775	0.600969	0.261355	0.229765	0.246278	0.252784	0.870476
LFNG	0.230845	0.227605	0.225514	0.273617	0.272959	0.226566	0.240213	0.23708	0.270767	0.236761	0.341471	0.256293	0.227877	0.230601	0.249439	0.225524	0.26655	0.232163	0.23551	0.248529	0.272723	0.252117	0.236005	0.245879	0.233777	0.228507	0.230502	0.235421	0.389632	0.320779	0.225623	0.225101	0.289334	0.225203	0.294395	0.288704	0.315255	0.237343	0.2473	0.47696	0.290388	0.232237	0.75678	0.251847	0.22743	0.75678
LIX1L	0.525023	0.512235	0.507814	0.507814	0.633065	0.507814	0.507814	0.507814	0.507814	0.661343	0.507814	0.54612	0.507814	0.507814	0.507814	0.507814	0.507814	0.507814	0.507814	0.507814	0.512294	0.507814	0.507814	0.507814	0.509514	0.525627	0.507814	0.507814	0.507814	0.535999	0.507814	0.507814	0.507814	0.507814	0.507814	0.507814	0.507814	0.507814	0.557001	0.649478	0.523569	0.516861	0.531605	0.509049	0.507814	0.661343
LOC105378862	0.369761	0.369761	0.39793	0.436813	0.431949	0.382107	0.91489	0.815078	0.44401	0.7783	0.50317	0.681034	0.438654	0.492148	0.710184	0.496223	0.889828	0.369761	0.369761	0.369761	0.369761	0.369761	1.61735	0.369761	0.369761	0.697478	0.369761	1.86496	1.89423	1.01914	0.411658	0.747875	0.803174	0.801025	0.682404	0.427534	0.369761	0.714606	0.876485	0.434682	0.384811	0.37602	1.86496	0.424591	0.387378	1.89423
LRG1	0.494195	0.578547	0.620585	0.634947	0.403235	0.579785	0.520031	0.300476	0.60298	0.358625	0.38557	0.905648	0.365334	0.34213	0.270099	0.60583	0.358837	0.285427	0.351632	0.416921	0.320847	0.248281	0.28646	0.319009	0.253052	0.263922	0.270618	0.363579	0.80679	0.380994	0.394856	0.497443	0.400379	0.306704	0.273204	0.278844	0.372467	0.369363	0.461751	0.305771	0.259888	1.00226	0.542685	0.529639	0.706437	1.00226
LRRK1	0.0313711	0.0972668	0.062574	0.126986	0.0807767	0.060281	0.0331004	0.0449093	0.156571	0.157089	0.320618	0.0857935	0.0863522	0.0906973	0.0746791	0.0410289	0.27055	0.0432566	0.0346793	0.0342069	0.0980153	0.0571566	0.0467074	0.164512	0.0485837	0.0328795	0.0945353	0.0484969	0.0356997	0.0327191	0.0854097	0.144905	0.0311252	0.0959718	0.0434861	0.170111	0.156259	0.545512	0.0400884	0.847006	0.0351981	0.0316928	0.328374	0.306168	0.268859	0.847006
LYRM4	0.551411	0.583662	0.605211	0.597359	0.555627	0.59718	0.665109	0.770744	0.590702	0.548583	0.572245	0.561061	0.550146	0.554885	0.571338	0.555537	0.550037	0.572637	0.587745	0.550215	0.551524	0.622972	0.55174	0.550367	0.663675	0.550514	0.596228	0.77364	1.03457	0.677913	0.962403	0.603052	0.567516	1.17232	0.653546	0.682688	0.933826	0.564294	0.585991	0.557847	0.583455	0.763656	0.549956	0.581491	0.639939	1.17232
MAN1A1	0.740913	0.533583	0.0952643	0.240166	0.165618	0.0943335	0.138326	0.0950659	0.102515	0.198688	0.51352	0.0952354	0.10314	0.104286	0.113404	0.159022	0.0991413	0.14497	0.808056	0.545423	0.348625	0.137045	0.397395	0.290517	0.338912	0.217426	0.193695	0.114734	0.126857	0.333338	0.266759	0.26364	0.456324	0.183383	0.094211	0.363372	0.15924	0.188198	0.150728	0.223103	0.263072	0.103315	0.108548	0.167168	0.262187	0.808056
2005-03-01	0.0863116	0.11436	0.0863435	0.087819	0.0863471	0.0879433	0.101448	0.126815	0.146685	0.0892321	0.17897	0.154254	0.125077	0.102047	0.124317	0.152132	0.0911939	0.0866512	0.0866034	0.0863592	0.109368	0.278354	0.113979	0.124476	0.0863143	0.110436	0.0893044	0.08808	0.0869457	0.0899606	0.119964	0.086976	0.222209	0.162105	0.0887795	0.086924	0.0901462	0.486021	0.0875368	0.295399	0.198286	0.162123	0.588139	0.417454	0.411644	0.588139
MCPH1	0.742524	0.806096	1.1503	1.14645	1.50087	1.37023	1.32068	1.58743	1.0084	1.38427	1.35738	1.56763	1.08188	1.27429	1.07055	1.39716	1.23621	1.17686	0.998488	1.20906	1.01981	1.23502	1.00144	1.8814	1.46703	1.00254	0.952377	1.17405	1.53594	1.82348	0.709591	0.908012	1.32436	0.892465	0.76886	0.691418	0.795542	0.959118	0.779604	0.686659	0.833485	1.53394	0.964096	0.985594	1.06349	1.8814
METAP1D	0.224177	0.199615	0.304131	0.349973	0.282089	0.264358	0.123086	0.127918	0.193017	0.150665	0.169479	0.156891	0.190943	0.159474	0.158805	0.166626	0.363386	0.248476	0.191596	0.327598	0.427909	0.335705	0.442486	0.306219	0.269384	0.179582	0.140283	0.174954	0.130356	0.135425	0.179056	0.171882	0.227413	0.108764	0.151635	0.199689	0.276844	0.273836	0.106791	0.106236	0.106438	0.293783	0.258147	0.428939	0.246512	0.442486
MICU2	0.0696133	0.0663241	0.145108	0.0732404	0.0830358	0.151023	0.095137	0.233288	0.214653	0.156214	0.176358	0.217901	0.310508	0.255998	0.221291	0.231624	0.292919	0.0843322	0.0684568	0.0610212	0.0617348	0.199015	0.0652664	0.598135	0.0608581	0.0614852	0.100597	0.158321	0.0887102	0.125636	0.102447	0.112641	0.146789	0.0658205	0.079802	0.0651048	0.0935299	0.093576	0.0736628	0.0779738	0.0954633	0.135402	0.0995431	0.0886255	0.168317	0.598135
MMP27	0.0591087	0.0352547	0.0168025	0.0674125	0.0475303	0.016872	0.0385132	0.0642884	0.00434268	0.104845	0.00751651	0.00637844	0.0693412	0.113318	0.0734194	0.0447337	0.0434648	0.0044035	0.0349429	0.060408	0.0400859	0.00535236	0.00435341	0.0596834	0.061133	0.00470505	0.0042595	0.00441664	0.00399922	0.0289062	0.0244097	0.0127501	0.0983439	0.0630861	0.108496	0.0184723	0.555622	0.180858	0.0485431	0.0938274	0.099693	0.0810524	0.0496646	0.127616	0.0557928	0.555622
MREG	0.488288	0.362099	0.280029	0.34735	0.26746	0.296563	0.288867	0.285956	0.365572	0.203232	0.229107	0.267492	0.405626	0.294537	0.22229	0.294958	0.192806	0.230716	0.180128	0.264201	0.183504	0.521389	0.328733	0.270978	0.169877	0.503387	0.490309	0.226606	0.269701	0.349238	0.341062	0.289895	0.224428	0.361687	0.220507	0.19661	0.235519	0.164677	0.223863	0.332414	0.270191	0.231088	0.171317	0.164356	0.305383	0.521389
MRPS36	0.000818311	0.017385	0.00251707	0.181831	0.332044	0.0016057	0.0128241	0.267529	0.102223	0.251619	0.208672	0.110571	0.0303358	0.0153774	0.0689287	0.0688324	0.0639056	0.231049	0.23766	0.0265879	0.368985	0.151441	0.22005	0.0594394	0.0870113	0.190558	0.178346	0.259951	0.534537	0.0501443	0.0708796	0.0967376	0.285071	0.2434	0.427783	0.250578	0.44853	0.00316965	0.00510294	0.221645	0.00226731	0.25411	0.0109514	0.0887931	0.035522	0.534537
MTHFSD	0.127405	0.113734	0.120839	0.103208	0.120182	0.11426	0.104662	0.13492	0.105841	0.10324	0.103271	0.113309	0.120799	0.130945	0.103224	0.147767	0.141848	0.198188	0.113854	0.106585	0.175363	0.349083	0.125197	0.170018	0.103607	0.143359	0.354393	0.296587	0.224163	0.12489	0.103391	0.564728	0.471739	0.260192	0.1063	0.103596	0.382157	0.121242	0.108648	0.108738	0.318918	0.74441	0.46392	0.128901	0.152961	0.74441
MYCL	0.066757	0.0719711	0.526158	0.480055	0.146075	0.514216	0.328134	0.197574	0.290258	0.112926	0.656339	0.377473	0.239333	0.156641	0.159308	0.167426	0.236245	0.10781	0.194426	0.0747257	0.544565	0.263939	0.247848	0.167875	0.416349	0.223738	0.441291	0.63376	0.276785	0.44444	0.511149	0.543883	0.43704	0.901956	0.209278	0.569561	0.543992	0.533946	0.116321	0.256427	0.0908538	0.27459	0.699757	0.400318	0.454735	0.901956
NAA15	0.401526	0.379724	0.400203	0.370116	0.384026	0.375109	0.455936	0.395523	0.366955	0.367063	0.385969	0.427227	0.467381	0.37983	0.368153	0.371948	0.375062	0.641859	0.433004	0.74691	0.401329	1.04151	0.588481	0.596067	0.559467	0.36728	0.395515	0.37007	0.458554	0.368272	0.373417	0.463702	0.444787	0.424724	0.36852	0.395087	1.7454	0.597024	0.379536	0.415977	0.504287	0.384132	0.382481	0.385019	0.403327	1.7454
NCAPG2	0.312287	0.315015	0.255181	0.227537	0.238651	0.271786	0.265341	0.232324	0.258752	0.244827	0.229393	0.224774	0.235992	0.231973	0.360043	0.274317	0.349482	0.317231	0.233247	0.364307	0.238246	0.224605	0.22944	0.231752	0.226193	0.394797	0.473704	0.281607	0.228517	0.304067	0.297565	0.228076	0.229529	0.237831	0.2845	0.225083	0.22479	0.297868	0.700127	0.562912	0.347962	0.25811	0.225187	0.253714	0.33255	0.700127
NDUFV1	1.84507	1.69633	0.794793	1.16187	1.10632	0.888525	1.07244	1.06603	1.02109	0.7471	1.02115	1.03311	0.850254	0.821984	0.724278	0.870829	0.89163	0.456425	0.407731	0.530398	0.461155	0.667188	0.570173	0.469836	0.479486	0.432621	0.362546	0.827193	0.855726	0.427659	0.366821	0.412976	0.928396	0.830992	0.649474	0.318904	0.502759	0.641113	0.605274	0.288881	0.283005	0.297835	0.921563	0.938994	0.828737	1.84507
NFS1	1.07456	1.10053	0.984159	1.08592	1.07783	0.991061	0.994208	0.982401	1.11563	1.01926	1.1054	1.02315	1.00034	0.992665	1.03265	0.988474	1.1449	1.06878	0.982535	1.00786	1.03812	1.00244	1.00941	1.00005	1.04294	1.02206	1.02049	0.982433	1.0502	0.982788	0.993355	0.983248	1.019	0.981806	0.98924	1.05546	1.07655	1.12057	1.03636	1.00464	0.994015	0.981946	1.01364	0.982318	0.984635	1.1449
NLRP8	0.305978	0.359322	0.739293	0.46013	0.772984	0.848813	0.232442	0.38358	0.547705	0.59451	0.523712	0.684293	0.805045	0.854244	0.664588	0.736208	0.439786	0.678866	0.683246	0.635263	0.325736	0.344663	0.529652	0.380532	0.540727	0.232832	0.247733	0.597756	0.85143	0.361309	0.316456	0.25332	0.877478	0.332901	0.291529	0.265416	0.585275	0.731423	0.260536	0.242715	0.359629	0.396897	0.548686	0.410904	0.299687	0.877478
NPC2	1.34112	1.31783	1.34585	1.31547	1.35367	1.35626	1.3055	1.32744	1.45273	1.31302	1.3437	1.36223	1.30094	1.30554	1.30906	1.30436	1.35935	1.31708	1.4344	1.39045	1.39546	1.33137	1.32573	1.5354	1.40838	1.30057	1.30143	1.40025	1.30012	1.31839	1.29999	1.30276	1.34711	1.34319	1.31087	1.48227	1.34062	1.31291	1.54569	1.42532	1.74529	1.35347	1.30901	1.44669	1.30402	1.74529
NRL	0.08341	0.0880381	0.0810083	0.0807745	0.0773042	0.0898586	0.118037	0.268852	0.0829526	0.257648	0.105028	0.147265	0.18034	0.174722	0.20135	0.0796142	0.21376	0.152567	0.0815345	0.0982773	0.150462	0.841995	0.458553	0.0778892	0.158444	0.401121	0.295046	0.087998	0.290226	0.169126	0.289766	0.212832	0.109892	0.174373	0.159539	0.129311	0.132854	0.0775314	0.231884	0.168134	0.10981	0.10266	0.421482	0.786374	0.139551	0.841995
NUDT8	0.222811	0.236194	0.179887	0.15381	0.300187	0.219954	0.262942	0.192296	0.150988	0.147836	0.284811	0.443157	0.309277	0.140101	0.174243	0.364639	0.13841	0.13614	0.366049	0.584146	0.313472	0.332997	0.507983	0.15097	0.632415	0.751412	0.895378	0.37265	0.251285	0.25017	0.647365	0.451231	0.378472	0.468582	0.269406	0.335602	0.301524	0.67354	0.612478	0.165455	0.509231	0.276639	0.207384	0.465847	0.163168	0.895378
ODR4	0.18817	0.224065	0.122211	0.0638007	0.0656663	0.111509	0.171069	0.0642813	0.15033	0.0651724	0.0609131	0.0604992	0.0599801	0.0845372	0.081355	0.0682814	0.141392	0.080031	0.0619394	0.704919	0.0863725	0.070451	0.0679257	0.0993826	0.0721286	0.338497	0.321702	0.0608528	0.062548	0.0667815	0.116729	0.185601	0.0695267	0.112289	0.0926871	0.062985	0.65078	0.655125	0.062777	0.422597	0.194638	0.25256	0.714589	0.0646755	0.0753981	0.714589
OR13A1	0.148101	0.521324	0.584286	0.508513	0.363003	0.594588	0.528983	0.604727	0.312444	0.521945	0.390941	0.562178	0.764052	0.513545	0.296875	0.46995	0.658996	0.27683	0.248033	0.426448	0.179609	0.203591	0.372449	0.217469	0.484602	0.329626	0.248648	0.13948	0.212353	0.330889	0.294546	0.205067	0.155418	0.339478	0.470668	0.320678	0.278567	0.147257	0.170955	0.159343	0.409744	0.140924	0.140481	0.140882	0.252117	0.764052
OR2W5	0.598364	0.598364	0.598364	0.598364	0.598364	0.598364	0.598364	0.598364	0.598364	0.598364	0.598364	0.598364	0.598364	0.598364	0.598364	0.598364	0.598364	0.598364	0.598364	0.598364	0.598364	0.598364	0.598364	0.598364	0.598364	0.598364	0.598364	0.598364	0.598364	0.598364	0.598364	0.598364	0.598364	0.598364	0.598364	0.598364	0.598364	0.598364	0.598364	0.598364	0.598364	0.598364	0.598364	0.598364	0.598364	0.598364
OR56A5	0.132348	0.13195	0.134462	0.131945	0.180056	0.134089	0.131945	0.131945	0.203785	0.131945	0.131945	0.157906	0.131945	0.131945	0.131945	0.131945	0.131945	0.17077	0.131945	0.163003	0.172207	0.134158	0.176023	0.131945	0.184401	0.139391	0.138037	0.143264	0.132134	0.131945	0.131945	0.131945	0.16592	0.176616	0.176617	0.176578	0.176599	0.151429	0.131982	0.244499	0.170285	0.13278	0.137482	0.14527	0.154385	0.244499
OR8G5	0.877354	0.974912	0.837673	0.837673	1.01693	0.837673	0.837673	0.837673	0.927381	0.837673	0.837673	0.865817	0.837673	0.837673	0.923221	0.837673	0.837673	0.844074	0.947031	0.837673	0.971397	0.894101	0.997276	0.837673	0.853965	0.976053	1.02146	0.992457	0.921246	0.880527	0.837673	0.837673	0.863068	1.25538	1.01438	1.2358	1.23519	1.19566	0.97628	1.11705	0.996746	0.923752	0.864926	0.934466	1.17623	1.25538
OXER1	0.307896	0.0673012	0.660316	1.07225	0.976939	0.649757	1.65842	0.564899	0.63509	1.08157	0.847669	0.548703	0.559095	0.931921	1.39508	0.523647	0.194023	0.993096	0.756004	0.735399	2.05507	0.723734	1.67311	1.23816	1.45588	0.939905	0.922885	0.459349	0.469742	1.41269	0.728627	0.866925	0.692262	0.80278	1.13698	1.05171	0.438555	0.256327	0.18257	0.212054	0.478445	0.212234	0.0941095	0.322406	0.066703	2.05507
PANK3	0.13253	0.107128	0.185928	0.142481	0.100442	0.156316	0.137234	0.111036	0.0912154	0.117637	0.0687832	0.0675922	0.109563	0.110672	0.15152	0.0800482	0.140808	0.0677206	0.0784623	0.0740985	0.203496	0.0526696	0.0572986	0.117145	0.052028	0.09555	0.0522714	0.0922455	0.079069	0.148438	0.0550476	0.0519876	0.105515	0.0561054	0.0748277	0.111367	0.0527119	0.415891	0.126488	0.625872	0.0608779	0.180915	1.32532	0.196111	0.459461	1.32532
PCDH18	0.0379753	0.0214851	0.0331213	0.0239379	0.0284448	0.022563	0.0544711	0.0585146	0.102487	0.0225253	0.0331801	0.0358694	0.0395309	0.0214293	0.0441313	0.0314911	0.12231	0.0471555	0.0608738	0.0256304	0.0535531	0.0468615	0.025395	0.053508	0.0674637	0.224591	0.207716	0.0364223	0.0400102	0.135671	0.0447976	0.0214616	0.0214643	0.0340159	0.0729942	0.0479574	0.140239	0.030436	0.11015	0.335373	0.105244	0.160168	0.336747	0.130222	0.0486032	0.336747
PDE12	0.355814	0.412166	0.00753394	0.0643899	0.0411775	0.00321399	0.000136089	0.060927	0.0626731	0.0235384	0.0101656	0.00919066	0.053695	0.0669597	0.00933472	0.0659578	0.259891	0.045155	0.243128	0.00716163	0.0108762	0.0144038	0.0337486	0.000246187	0.0986288	0.0462555	0.000137194	0.0179186	0.191779	0.0796609	0.0112164	0.00555128	0.00785948	0.0393996	0.36551	0.0940297	0.459574	0.615103	0.199776	0.0083513	0.315672	0.200321	0.151148	0.031404	0.781236	0.781236
PERM1	0.148464	0.1046	0.000902262	0.325459	0.157633	0.000902262	0.203066	0.0663207	0.000902262	0.0362856	0.040002	0.194	0.289805	0.408309	0.363902	0.461138	0.000902262	0.00123931	0.000902262	0.200316	0.117147	0.102359	0.423188	0.149963	0.298789	0.493037	0.491837	0.233297	0.508051	0.255031	0.502391	0.568081	0.0527705	0.0380738	0.0255661	0.456934	0.0375753	0.307125	0.173719	0.346304	0.0644103	0.236699	0.762089	0.596599	0.22595	0.762089
PHF2	0.400891	0.400875	0.405493	0.411139	0.400207	0.401015	0.486823	0.398363	0.406407	0.65292	0.419123	0.423502	0.519535	0.551996	0.460418	0.416756	0.72443	0.403072	0.412664	0.423562	0.410092	0.454697	0.397776	0.506263	0.419823	0.397396	0.442613	0.432049	0.396645	0.414365	0.398166	0.397206	0.407988	0.427052	0.474337	0.433841	0.404235	0.842423	0.457163	0.537088	0.396778	0.400828	0.774163	1.10191	1.02526	1.10191
PIK3R5	0.0846382	0.0657597	0.023233	0.0190689	0.0464502	0.0427509	0.01981	0.0535086	0.10295	0.030418	0.0197362	0.0207569	0.047927	0.0268349	0.0201869	0.0378837	0.119012	0.0384237	0.0251928	0.035394	0.0529288	0.0218848	0.0248576	0.0307076	0.0295582	0.0810175	0.0261961	0.202219	0.0469151	0.0213123	0.0190499	0.0200908	0.0260452	0.0508765	0.0191207	0.0213585	0.431548	0.0658361	0.0226682	0.2256	0.049287	0.0265617	0.0434631	0.0266089	0.0561686	0.431548
PLAGL1	0.0691031	0.0421924	0.0728901	0.0023505	0.0127704	0.0334201	0.00548822	0.0149937	0.191831	0.00125277	0.0531422	0.00121771	0.0229862	0.00256919	0.00424651	0.104308	0.0411606	0.00129742	0.0208463	0.00976367	0.0322078	0.0033474	0.00166696	0.0130396	0.0015751	0.0054609	0.00129203	0.071034	0.00191149	0.0524143	0.0093855	0.0107175	0.0126067	0.00270712	0.0285715	0.317666	0.121632	0.126739	0.0738652	3.47527	0.123989	0.0122238	0.0219969	0.326383	0.275793	3.47527
PLS1	0.0802006	0.0797394	0.214642	0.0989099	0.0784873	0.269396	0.0783573	0.0792801	0.078638	0.0794467	0.0841172	0.0838523	0.0778959	0.0855568	0.0842108	0.0779931	0.0809033	0.0936298	0.0935923	0.0791168	0.0865677	0.0821445	0.0865968	0.385057	0.0832965	0.0997339	0.081737	0.096217	0.0779803	0.0820589	0.10175	0.0804681	0.118707	0.0813729	0.0783632	0.0838571	0.459302	0.0874438	0.33308	0.0777719	0.103329	0.0779695	0.0947749	0.0843283	0.345212	0.459302
POLG2	0.000522485	0.000678284	0.0463274	0.00106706	0.012421	0.0178085	0.00187394	0.00103937	0.0254565	0.000286148	0.0324067	0.0400647	0.00285872	0.00261133	0.0230641	0.00117354	0.197152	0.213752	0.118591	0.376312	0.112722	0.115483	0.141594	0.30328	0.0870647	0.322104	0.226374	0.00228568	0.058102	0.0514289	0.00120431	0.0026509	0.0757358	0.0689289	0.386097	0.0834463	0.00174532	0.0551853	0.864013	1.17497	0.0015111	0.0977258	0.116356	0.0767061	0.306783	1.17497
PPARGC1A	0.23138	0.17487	0.15163	0.269386	0.363189	0.146934	0.414277	0.330271	0.352561	0.320833	0.534684	0.163817	0.256404	0.257677	0.151702	0.215626	0.459181	0.621904	0.968477	0.331296	0.624635	0.196512	0.552879	0.362468	0.70168	0.510889	0.443071	0.705064	0.359882	0.345902	0.585045	0.417636	0.332014	0.159644	0.358136	0.250945	0.288193	0.146894	0.222093	0.234999	0.21027	0.205747	0.146851	0.154538	0.147628	0.968477
PPP2R2B	0.0437072	0.0437072	0.0476598	0.0879921	0.0440981	0.0493863	0.109379	0.0557729	0.0947239	0.11864	0.135949	0.0474057	0.155964	0.115577	0.0625436	0.0658065	0.186144	0.0463009	0.0570425	0.0502515	0.0437665	0.124424	0.0533364	0.0662336	0.0439295	0.0437448	0.055609	0.0826	0.0838797	0.0732052	0.0438962	0.0488352	0.0454681	0.0484609	0.0570261	0.0569566	0.0439144	0.376378	0.12221	0.123446	0.0910947	0.0443273	0.0478774	0.147542	0.282162	0.376378
PRELP	1.08566	0.998581	1.06897	1.00059	0.921975	1.06111	1.21374	1.26508	0.953182	1.03356	1.10545	1.02319	1.08492	1.0885	1.00578	1.06663	1.07478	1.02003	0.907334	0.935239	0.927055	0.958728	0.909052	1.04062	0.996101	0.943994	1.05754	1.02015	1.06708	1.03873	0.926936	0.966668	1.01138	0.911041	1.56066	0.915707	1.0061	1.06022	1.25439	1.75907	1.02449	1.07474	0.947718	1.27301	0.928156	1.75907
PRPF8	0.552273	0.502087	0.538462	0.444289	0.524167	0.513567	0.692129	0.667004	0.698195	0.823674	0.430773	0.641227	0.709871	0.754527	0.689436	0.683031	0.817753	0.409393	0.409496	0.446305	0.410015	0.411588	0.410742	0.405051	0.427765	0.438301	0.44397	0.551536	1.1315	1.05139	0.550269	0.540232	0.593908	0.64639	0.406271	0.852974	0.472475	1.02767	0.405569	1.00517	0.90222	0.509233	1.13412	0.785783	0.828163	1.13412
PSG9	0.0278638	0.0191715	0.067686	0.0207197	0.0298693	0.104039	0.0172092	0.0422049	0.100666	0.138394	0.168092	0.0842851	0.281842	0.0728612	0.0419569	0.0193938	0.0367327	0.263975	0.0459272	0.172473	0.0307924	0.0187783	0.0217131	0.186427	0.0235661	0.017511	0.0284238	0.0185575	0.0392376	0.386482	0.139214	0.0288215	0.227693	0.207196	0.0696189	0.578597	2.0094	0.04243	0.395651	3.21931	0.135997	0.0264276	0.0183125	0.22981	0.465909	3.21931
PTH	1.0778	0.476471	0.00482665	0.0224856	0.0122835	0.0380669	0.0768944	0.0459074	0.0632451	0.026698	0.0266416	0.00598455	0.0308276	0.0535789	0.1094	0.126201	0.0098311	0.186697	0.186535	0.157336	0.411883	0.0821293	0.121132	0.00920341	0.284973	0.139074	0.0675888	0.0439963	0.133602	0.0508324	0.0409238	0.00280772	0.00527821	0.188589	0.0511359	0.0464356	0.0729096	0.249136	0.0135355	0.0289241	0.00315447	0.00817713	0.0162656	0.0328053	0.0306501	1.0778
PYDC1	0.0938085	0.142871	0.147369	0.268804	0.333498	0.136759	0.476213	0.246347	0.0663528	0.188706	0.201529	0.121321	0.188234	0.141197	0.183772	0.2368	0.0800455	0.432061	0.415999	0.207653	0.40475	0.264976	0.450475	0.263525	0.212111	0.385408	0.345007	0.0773483	0.0769473	0.0778532	0.157805	0.118733	0.238367	0.326944	0.211556	0.549713	0.268393	0.0781778	0.25041	0.161477	0.276237	0.0867226	0.0962903	0.180759	0.0930059	0.549713
RAB5IF	0.303628	0.266911	0.0842418	0.190894	0.278121	0.0964837	0.112451	0.0799491	0.0482731	0.716597	0.666062	0.542461	0.212793	0.19939	0.0554345	0.581824	0.578937	0.135331	0.150438	0.0488652	0.246343	0.0708626	0.171993	0.0957029	0.122657	0.106522	0.0943182	0.289641	0.158329	0.0586051	0.0670362	0.0551163	0.169493	0.103022	0.152614	0.0949942	0.187509	0.303807	0.122815	0.160871	0.0734805	0.05527	0.420484	0.592075	0.128408	0.716597
RAPSN	0.189164	0.176994	0.205556	0.180381	0.17646	0.205054	0.182414	0.182026	0.243123	0.231737	0.204841	0.176471	0.18564	0.19193	0.183481	0.176329	0.213505	0.207059	0.182315	0.182172	0.197155	0.215549	0.179487	0.238665	0.176254	0.17736	0.17674	0.227152	0.178879	0.240048	0.210757	0.208451	0.185368	0.205469	0.335117	0.253838	0.246086	0.177524	0.202132	0.806642	0.260151	0.187969	0.329982	0.177144	0.239149	0.806642
RBM5	0.0999802	0.0774163	0.189652	0.0961409	0.105849	0.131962	0.107548	0.134434	0.134969	0.107423	0.0727465	0.183721	0.435087	0.0781137	0.117974	0.132482	0.284168	0.637692	0.586488	0.554078	0.319595	0.588962	0.615563	0.474154	0.442232	0.689139	0.540808	0.17542	0.0726983	0.148892	0.232572	0.401676	0.0880553	0.0732241	0.228802	0.420606	0.154052	0.0744094	0.501406	0.0757033	0.110058	0.273937	0.074226	0.0764951	0.0753175	0.689139
RETSAT	0.791913	0.785066	0.651689	0.638003	0.638067	0.668331	0.688833	0.647164	0.652423	0.688215	0.647971	0.643298	0.651757	0.660229	0.659824	0.66128	0.711102	0.905689	0.638241	0.639249	0.637987	0.674271	0.75025	0.669043	0.690763	0.674969	0.671246	0.640368	0.676231	0.687028	0.685664	0.719614	0.641907	0.758298	0.903321	0.952992	0.718105	1.86691	0.638047	0.8917	0.907163	0.682051	0.678114	0.756337	1.27113	1.86691
RHOBTB3	0.0128581	0.153324	0.364313	0.45386	0.221743	0.409429	0.424372	0.446954	0.291262	0.695307	0.28528	0.358445	0.580566	0.578144	0.575349	0.543874	0.730619	0.125319	0.16214	0.111592	0.134475	0.014326	0.132663	0.0127209	0.114638	0.103779	0.352975	0.459416	0.613701	0.303906	0.112265	0.159966	0.276282	0.382347	0.106641	0.154965	0.546627	0.433012	0.204832	0.0128723	0.0316802	0.268451	0.463661	0.284364	0.553863	0.730619
RND3	0.17091	0.121709	0.138878	0.135877	0.131301	0.144327	0.180439	0.14279	0.125329	0.155789	0.121611	0.134114	0.130836	0.134896	0.126834	0.131494	0.30686	0.278271	0.258025	0.225294	0.241161	0.314364	0.199135	0.338709	0.18592	0.199217	0.120896	0.120975	0.128383	0.136958	0.121105	0.123243	0.133108	0.317027	0.135866	0.122009	0.124498	0.297195	0.39164	0.900372	0.308593	0.276791	0.13516	0.530165	0.400725	0.900372
ROCK2	0.187285	0.110815	0.14483	0.0617353	0.059606	0.180824	0.0681829	0.0601407	0.135556	0.0667717	0.252581	0.0925867	0.165651	0.120199	0.0784002	0.109694	0.18507	0.121982	0.0862853	0.0791513	0.0639389	0.09712	0.0728559	0.0604989	0.0647094	0.0595302	0.0601377	0.062554	0.109307	0.0658494	0.257888	0.0691433	0.0603775	0.0593777	0.0673531	0.187798	0.133547	0.672134	0.246689	1.07696	0.247885	0.680646	0.193765	0.0994925	0.273311	1.07696
RPRD2	0.101902	0.103331	0.0508926	0.0827616	0.0529911	0.0533119	0.0663081	0.0487603	0.052762	0.062565	0.0588686	0.0507814	0.0493118	0.0487281	0.0890413	0.0485703	0.128795	0.0486266	0.0967766	0.121226	0.0510218	0.11546	0.0655159	0.131834	0.0485583	0.0521782	0.0499267	0.129323	0.048557	0.0836114	0.0493933	0.049163	0.0808156	0.0558779	0.0668749	0.0509772	0.138934	0.199925	0.0490047	0.0496627	0.0590777	0.0855592	0.0736247	0.054448	0.126835	0.199925
RSU1	0.385267	0.334494	0.39732	0.33164	0.323583	0.406564	0.340451	0.462465	0.47429	0.526046	0.327951	0.524485	0.328028	0.330634	0.363688	0.334077	1.49031	0.546885	0.519209	0.396688	0.460012	0.779872	0.363556	0.983129	0.323584	0.371731	0.345861	0.326942	0.360352	0.385043	0.32469	0.337798	0.792012	0.438274	0.34816	0.403622	0.455793	0.882929	1.7009	0.337915	0.33672	0.401048	0.579889	0.574589	0.980347	1.7009
SAA4	0.813632	0.818584	0.716588	0.613465	0.62178	0.775367	0.141195	0.525279	0.843927	0.583834	0.815162	0.781217	0.19836	0.748558	0.385725	0.549801	0.141405	0.890504	0.890989	0.758938	0.695787	0.645297	0.638666	0.751388	0.438742	0.67999	0.365657	0.282618	0.578432	0.73048	0.640761	0.409348	0.1658	0.241601	0.291844	0.635791	0.325505	0.722159	0.141256	0.184954	0.714737	0.806198	0.27275	0.480959	0.69173	0.890989
SCGB1A1	0.221452	0.291315	0.583169	0.128415	0.133739	0.562188	0.252689	0.0405939	0.0244085	0.242943	0.293669	0.32959	0.35094	0.338069	0.285883	0.316824	0.291815	0.025509	0.035636	0.0245396	0.0294952	0.102333	0.0693462	0.081263	0.025971	0.0553717	0.0325058	0.31152	0.525129	0.221301	0.129177	0.042236	0.382039	0.0787371	0.277063	0.115422	0.0326359	0.860719	0.202231	0.293244	0.399199	0.349167	0.0817912	0.433116	0.217205	0.860719
SEC22B	0.4751	0.4751	0.4751	0.4751	0.651878	0.4751	0.4751	0.4751	0.4751	0.667077	0.4751	0.595268	0.4751	0.4751	0.4751	0.4751	0.4751	0.4751	0.4751	0.4751	0.4751	0.4751	0.4751	0.4751	0.4751	0.666441	0.4751	0.4751	0.4751	0.4751	0.4751	0.4751	0.4751	0.4751	0.4751	0.4751	0.4751	0.4751	0.590425	0.538705	0.527166	0.640962	0.69257	0.645306	0.4751	0.69257
SERPINA11	0.30974	0.184521	0.0752247	3.92817e-05	0.011139	0.0602728	0.0500499	0.0207052	0.0967123	0.000622127	0.0693517	0.352878	0.0552202	0.0389147	0.0378909	0.0204412	0.511141	0.0312909	0.0024596	0.0774801	0.00129517	0.0324519	0.00555026	0.0259221	0.020563	0.102782	0.00619748	2.63731e-05	0.00575469	0.000831812	0.0479834	0.0211434	5.47183e-05	0.0838785	0.0153398	0.196859	0.162706	0.0612195	0.00560327	0.011715	0.0166292	0.044403	0.020292	0.00389578	0.139059	0.511141
SGCG	0.125439	0.150486	0.137935	0.0666926	0.0630186	0.230913	0.186635	0.128794	0.104307	0.124995	0.0243508	0.0828392	0.125411	0.129066	0.116764	0.11097	0.207736	0.0214011	0.0282852	0.0181963	0.0212905	0.0185803	0.0198834	0.0171159	0.0171184	0.0282729	0.0182849	0.0771961	0.096775	0.190292	0.102544	0.117722	0.241316	0.105517	0.0184016	0.208616	0.245102	0.149601	0.0179551	0.0583564	0.0296631	0.0407686	0.0172014	0.504258	0.0748124	0.504258
SI	0.107979	0.0399715	0.0710721	0.044577	0.0904602	0.0506192	0.0468893	0.0362827	0.0752318	0.427209	0.0948097	0.143022	0.266343	0.259093	0.187903	0.204464	0.0548673	0.273532	0.0461596	0.139644	0.136099	0.05481	0.111019	0.0642682	0.0345427	0.568496	0.471739	0.810288	0.0660475	0.13254	0.0362632	0.0676295	0.0357213	0.119562	0.0977708	0.692482	0.422245	0.0432984	0.252989	0.0537236	0.219139	0.0384518	0.119323	0.051879	0.096729	0.810288
SLC13A4	0.30466	0.533753	0.440598	0.456965	0.336437	0.411559	0.384654	0.382821	0.22165	0.0851734	0.273876	0.183523	0.211332	0.169059	0.115714	0.256746	0.0155341	0.28788	0.601024	0.523189	0.707707	0.108554	0.411367	0.235262	0.491024	0.680039	0.499202	0.21606	0.425743	0.316151	0.336999	0.0924695	0.151943	0.630015	0.391654	1.12475	0.271464	0.120306	0.0256779	0.168138	0.221522	0.480323	0.500876	0.0257888	0.206034	1.12475
SLC25A3	0.923841	0.818588	0.556535	0.486782	0.401216	0.739206	0.505712	0.446596	0.348233	0.395978	0.702783	0.804832	0.543793	0.587171	0.501777	0.533964	0.328512	0.267637	0.242303	0.243446	0.252142	0.264543	0.305281	0.259102	0.238881	0.277203	0.239351	0.231051	0.486923	0.475221	0.437528	0.60626	0.666271	0.326938	0.524528	0.392968	0.453483	0.332299	0.517593	0.939632	0.540747	0.385118	0.33341	0.38776	0.686226	0.939632
SLC35F1	0.431754	0.452237	0.427005	0.530052	0.792202	0.422227	0.438477	0.462323	0.505622	0.47976	0.42506	0.42551	0.428445	0.436985	0.434694	0.425322	0.448524	0.540835	0.435029	0.625281	0.426265	0.502341	0.423127	0.463545	0.47183	0.61199	0.639904	0.621193	0.44708	0.431641	0.481089	0.554128	0.423131	0.519837	0.422121	0.421947	0.422779	0.65051	0.428566	0.454234	0.432425	0.434857	0.445864	0.899717	0.993695	0.993695
SLC6A11	0.269938	0.288264	0.114065	0.403535	0.45729	0.112853	0.176107	0.141589	0.1615	0.132194	0.2635	0.390893	0.135732	0.133069	0.145819	0.166885	0.151992	0.1359	0.150658	0.131829	0.157538	0.148709	0.139958	0.113754	0.161077	0.167509	0.163245	0.152519	0.192744	0.194338	0.24562	0.291248	0.113039	0.407532	0.126539	0.305692	0.112938	0.113304	0.112804	0.206778	0.14795	0.120107	0.112955	0.114359	0.222964	0.45729
SMAD9	0.0367963	0.0636331	0.11429	0.00452792	0.00160523	0.134361	0.347225	0.228593	0.0753978	0.564796	0.00687016	0.118606	0.423676	0.47296	0.387097	0.360276	0.21989	0.229377	0.094987	0.171459	0.185387	0.0141306	0.109219	0.363321	0.156065	0.0351893	0.0512077	0.00915178	0.0825632	0.0625539	0.00797527	0.00161786	0.00397117	0.828396	0.408299	0.699671	0.210364	0.188951	0.109961	1.01486	0.24398	0.35892	0.181365	0.00880372	0.413695	1.01486
SNAP29	0.18473	0.322202	0.351517	0.207228	0.293471	0.318992	0.218181	0.171383	0.428244	0.161104	0.322869	0.2494	0.368261	0.378928	0.780505	0.147519	0.125118	0.0697458	0.298921	0.0676865	0.107713	0.219347	0.223243	0.403967	0.0955893	0.0620901	0.0628653	0.256174	0.212514	0.267272	0.104238	0.0795631	0.0715121	0.113216	0.192317	0.165952	0.326047	0.600489	0.0624545	0.0772076	0.062119	0.115258	0.279826	0.301111	0.105375	0.780505
SORCS2	0.425505	0.431194	0.425252	0.426939	0.434909	0.440084	0.6109	0.481018	0.539203	0.50439	0.424193	0.433936	0.470187	0.475337	0.482186	0.457035	0.46121	0.440188	0.426471	0.496407	0.425019	0.526726	0.453519	0.568842	0.423902	0.440116	0.677012	0.427207	0.424	0.476397	0.441401	0.576931	0.434372	0.424103	0.424558	0.553035	0.796566	0.789403	0.432227	0.496279	0.537011	0.454611	0.647221	0.782935	0.830435	0.830435
SPATA31D1	0.190235	0.535313	0.149919	0.0717043	0.168107	0.146832	0.445875	0.0173288	0.221053	0.0208551	0.0803386	0.425174	0.0564877	0.0820885	0.104356	0.0199063	0.0352031	0.0580174	0.0173287	0.219141	0.0190183	0.114582	0.0935844	0.282548	0.0280835	0.0240977	0.0230837	0.0814771	0.338496	0.306012	0.0528924	0.0851697	0.39146	0.020788	0.0197091	0.0181106	0.0225565	0.0497232	0.0301185	0.0377438	0.288653	0.198145	0.221858	0.134878	0.0445919	0.535313
SPR	0.301764	0.342357	0.393955	0.428969	0.496016	0.423341	0.338553	0.51802	0.469489	0.406843	0.30866	0.370774	0.425037	0.401889	0.320557	0.411977	0.504681	0.301752	0.304541	0.39676	0.301734	0.311482	0.313985	0.381605	0.360553	0.302925	0.372334	0.61392	0.586338	0.30982	0.302072	0.327341	0.325208	0.337913	0.375091	0.310738	0.496751	0.645841	0.403473	0.324237	0.350917	0.688224	0.359837	1.50811	0.910863	1.50811
SS18L1	0.0987457	0.234147	0.706631	0.541844	0.536356	0.736589	0.277615	0.38356	0.52064	0.0421731	0.698267	0.579375	0.693434	0.928915	0.459363	0.416876	0.117869	0.11927	0.0151699	0.103963	0.0269006	0.333893	0.196732	0.239638	0.0192715	0.0475724	0.0457392	0.192786	0.225291	0.233767	0.476354	0.278763	0.162976	0.0205408	0.0181179	0.0527136	0.16731	0.506186	0.486844	0.224195	0.330823	0.107943	0.451834	0.261246	0.562834	0.928915
STAU1	0.0573605	0.0715751	0.0893093	0.0570018	0.0600569	0.0608203	0.0694153	0.0698672	0.0637627	0.0650874	0.0892909	0.115808	0.0573876	0.0713103	0.0580701	0.0996551	0.0823905	0.536132	0.0568736	0.0786163	0.0744585	0.0686014	0.0569667	0.0606646	0.156329	0.0572028	0.0608528	0.126326	0.0956434	0.0895317	0.141753	0.205251	0.112777	0.241251	0.190008	0.0806384	0.0614014	0.175237	0.127786	0.748031	0.0568734	0.0805849	0.169643	0.0570255	0.0859625	0.748031
STXBP6	0.480362	0.263608	0.284948	0.0832578	0.174867	0.345204	0.175234	0.163783	0.141137	0.0325027	0.123821	0.118977	0.0532616	0.0618906	0.144262	0.296538	0.332627	0.630448	0.555184	0.467359	0.535026	0.263631	0.236245	0.572488	0.234447	0.011971	0.113279	0.4184	0.183265	0.00504249	0.0241122	0.414814	0.00752858	0.00546299	0.00473325	0.0761496	1.53264	0.0458146	0.388452	0.00469101	0.0362775	0.130979	0.0154627	1.57187	0.0210932	1.57187
SYNE2	0.82468	0.870658	0.340979	0.078142	0.0834909	0.314267	0.182145	0.23731	0.42579	0.065767	0.255676	0.183379	0.258871	0.276391	0.40258	0.0144462	0.00563393	0.0168056	0.0573599	0.252078	0.242509	0.484898	0.0822606	1.01513	0.238935	0.24419	0.174876	0.0589201	0.150064	0.00923865	0.00272065	0.0089154	0.0813652	0.124789	0.126134	0.0471664	0.0135398	0.946302	0.0748155	0.205579	0.14923	0.00457089	0.213836	0.378044	0.679936	1.01513
TAL1	0.306459	0.174256	0.0251179	0.0162126	0.0185326	0.0500951	0.0838474	0.0287724	0.0236085	0.155856	0.0132167	0.0741703	0.117427	0.142238	0.019815	0.0382574	0.0154037	0.181545	0.28053	0.289966	0.215918	0.0107876	0.216226	0.0894535	0.127026	0.0436289	0.0613086	0.0109741	0.0143061	0.0848492	0.0462973	0.153589	0.149536	0.123153	0.521069	0.49369	0.0105601	0.390251	0.102526	0.206085	0.0243553	0.0200293	0.0835763	0.758506	0.529286	0.758506
TBCA	0.458037	0.0949986	0.145576	0.0976003	0.0484237	0.120176	0.134493	0.0916911	0.0377041	0.0232643	0.0398346	0.0232652	0.0742985	0.046471	0.029404	0.0250477	0.151607	0.123031	0.264653	0.105795	0.23809	0.254508	0.209504	0.0937783	0.172542	0.508176	0.149237	0.236219	0.245768	0.157733	0.283594	0.0348647	0.067206	0.0788847	0.171382	0.266485	0.221968	0.0235039	0.0371153	0.099948	0.0922881	0.21114	0.0683385	0.0253361	0.0425847	0.508176
TDGF1	0.340244	0.137288	0.290021	0.136162	0.151196	0.324465	0.163258	0.319316	0.20412	0.322739	0.139854	0.184815	0.234491	0.177596	0.180518	0.179385	0.168661	0.458552	0.33934	0.186697	0.310562	0.378244	0.436559	0.2746	0.212868	0.539983	0.658989	0.835605	0.145071	0.148266	0.178576	0.142805	0.195799	0.136494	0.260237	0.384026	0.168035	0.226329	0.82344	0.607795	0.185878	0.593477	0.176248	0.510882	0.154729	0.835605
TFB1M	0.0904007	0.309103	0.557266	0.694408	0.730645	0.536088	0.270411	0.278018	0.349995	0.31869	0.37038	0.288073	0.286566	0.445829	0.802608	0.456414	0.287129	0.333493	0.168807	0.209415	0.213197	0.282361	0.147583	0.737737	0.277134	0.146712	0.120624	0.289684	0.199536	0.246151	0.128614	0.132482	0.102743	0.0714192	0.100866	0.108508	0.126864	0.906406	0.193816	0.171946	0.312712	0.149701	0.171621	0.296981	0.0924011	0.906406
TIAM2	0.487892	0.576804	0.330854	0.420551	0.341096	0.354544	0.131286	0.0934549	0.411579	0.0901708	0.431985	0.461626	0.0935235	0.224407	0.628096	0.289843	0.460703	0.234459	0.135369	0.136699	0.141892	0.727584	0.293022	0.586954	0.276606	0.107674	0.0909645	0.236463	0.128771	0.168073	0.180303	0.346259	0.107162	0.0981432	0.0890443	0.0925165	0.475492	0.23712	0.114053	0.143826	0.116718	0.116614	0.502778	0.37257	0.0908118	0.727584
TM9SF4	0.102045	0.304098	0.372492	0.295301	0.210729	0.402074	0.516926	0.820584	0.384584	0.493554	0.319397	0.647989	0.367102	0.428774	0.756168	0.616283	0.329549	0.115309	0.323562	0.445512	0.130798	0.295006	0.394764	0.201111	0.308566	0.637744	0.871045	0.280608	0.657618	0.656508	0.362681	0.252205	0.171403	0.727453	0.388405	0.492559	0.014828	0.128663	0.06057	1.69539	0.74178	0.256295	1.06601	0.0181309	0.0228148	1.69539
TMEM163	1.87153	2.00025	1.94207	1.96367	1.98269	1.96939	1.95179	1.78723	1.78586	1.99489	1.74951	1.95094	1.93469	1.84938	1.78408	1.8198	1.82776	1.72983	1.95443	1.80239	1.85422	1.95953	1.89191	1.96334	1.85926	3.41112	3.06692	1.73764	1.73343	1.76695	1.8451	1.87943	1.94367	1.71615	1.73547	2.17141	1.80044	1.74347	1.7163	1.79827	1.72145	1.86552	1.74429	2.42517	1.94183	3.41112
TMEM256	0.936584	1.15681	0.854286	0.758952	0.654273	0.852581	1.19241	0.664496	0.826969	0.375041	0.749389	0.903361	0.761398	0.745004	0.618611	1.02645	0.625855	0.788356	0.46927	0.581531	0.571759	0.511251	0.582673	0.456845	0.511883	0.616232	0.584152	0.51868	0.7271	0.649704	0.605386	0.700984	0.611834	0.485344	0.484441	0.415166	0.42192	0.444209	0.376509	0.703858	0.655828	0.884692	0.393735	0.704132	0.841677	1.19241
TMPRSS12	0.304206	0.253199	0.237437	0.240081	0.243273	0.242017	0.244777	0.241195	0.259636	0.324296	0.239986	0.252219	0.249583	0.25167	0.281539	0.260909	0.261726	0.239506	0.236477	0.236654	0.236375	0.294471	0.240628	0.316552	0.238157	0.249485	0.249529	0.2695	0.236271	0.245359	0.292186	0.351337	0.272047	0.267455	0.239534	0.258874	0.270346	0.275848	0.587917	0.255831	0.238461	0.245087	0.261292	0.275308	0.27891	0.587917
TOB1	0.363755	0.353205	0.287304	0.155963	0.151558	0.303021	0.509911	0.583204	0.351895	0.535613	0.224682	0.513277	0.250355	0.320045	0.502134	0.50681	1.57765	0.0155092	0.00965377	0.0047545	0.000933399	0.016984	0.00186388	0.0170769	0.00189511	0.00544015	0.0355192	0.344696	0.274249	0.335526	0.0779321	0.0514927	0.115247	0.130039	0.0311724	0.0450625	0.733523	1.29771	0.173255	0.243261	0.503853	0.348131	0.301049	0.748879	1.11235	1.57765
TRADD	0.465162	0.280772	0.317998	0.275566	0.307436	0.400675	0.304459	0.342577	0.238206	0.339627	0.225932	0.381076	0.267242	0.230798	0.228958	0.221417	0.232732	0.226992	0.322123	0.301332	0.296799	0.24484	0.230904	0.260115	0.301644	0.33872	0.270645	0.257937	0.508873	0.244424	0.243396	0.227679	0.470096	0.239249	0.227405	0.221781	0.238941	0.252939	0.227732	0.736458	1.28387	0.22026	0.242434	0.242848	0.267555	1.28387
TRIM5	0.0164955	0.0490439	0.000174908	0.00183184	0.00103479	0.000571293	0.217173	0.0994928	0.00026207	0.284243	0.00952171	0.00233096	0.251821	0.119907	0.186785	0.0533086	0.275845	0.00151876	0.000162054	0.094351	0.0532893	0.000793952	0.0029604	0.0266022	0.0142134	0.0187909	0.0118264	0.00124341	0.0481595	0.0461182	0.0620402	0.000733011	0.224038	0.0733889	0.041538	0.0939133	0.89346	3.43429e-05	0.0824752	0.0319202	0.137765	0.0704197	0.127177	0.0315958	0.0294173	0.89346
TSC22D1	1.73587	1.53233	1.34549	1.10302	1.1495	1.33666	1.45138	1.5454	1.3103	0.921917	1.48478	1.15426	0.971704	1.00514	1.04729	1.10996	1.13905	1.03658	1.26314	1.31313	1.20816	1.04181	1.3147	1.186	1.26614	1.5182	1.66819	1.43607	1.2097	1.49324	1.94211	1.97651	1.83827	1.47453	1.7858	1.41534	1.13246	0.938272	1.5001	0.959812	1.54216	1.80995	2.16512	1.67492	0.964847	2.16512
TTC38	0.275944	0.198402	0.0562697	0.17644	0.137804	0.0654387	0.0516015	0.0549672	0.0613558	0.0519232	0.0756493	0.0992333	0.106086	0.0692444	0.260671	0.0540228	0.356534	0.212392	0.0542069	0.0514385	0.0565208	0.0518486	0.0796112	0.0620579	0.0537108	0.183342	0.134548	0.0530368	0.0687823	0.0627101	0.0846822	0.187007	0.0556361	0.0781821	0.132133	0.0793741	0.0541234	0.275405	0.0546627	0.151372	0.0555162	0.0712141	0.0517002	0.0542971	0.0547034	0.356534
TXNDC17	0.0758608	0.110957	0.241147	0.252601	0.21556	0.192767	0.302524	0.0942728	0.365917	0.0738693	0.323688	0.243609	0.374793	0.366738	0.133649	0.262571	0.108948	0.160081	0.370714	0.413957	0.136067	0.118985	0.0845603	0.080974	0.169469	0.0876385	0.132324	0.129037	0.123102	0.0820612	0.0765339	0.0798985	0.22937	0.078805	0.153095	0.075544	0.288648	0.165736	0.0780143	0.0867712	0.0783809	0.279219	0.15226	0.523169	0.112203	0.523169
UBL4B	0.340303	0.084941	0.00784499	0.00934289	0.00474736	0.00742105	0.0360452	0.0857535	0.00915168	0.0200406	0.0049909	0.0294631	0.114565	0.00796263	0.0610003	0.0106074	0.129983	0.0532744	0.0188529	0.00564739	0.0114681	0.034533	0.0764916	0.00760914	0.00419692	0.00991419	0.0364468	0.0133345	0.0176965	0.00767943	0.0398431	0.17294	0.0198205	0.174548	0.0376508	0.0514552	0.0723851	0.0221559	0.0110982	0.0942915	0.00421544	0.0123487	0.035569	0.0343547	0.0267137	0.340303
UNC13D	0.0942786	0.0915166	0.0924687	0.105175	0.09163	0.0929064	0.097939	0.120269	0.0951375	0.116645	0.0991311	0.091551	0.105395	0.0973981	0.0946909	0.138735	0.297573	0.0939059	0.0921807	0.103002	0.108591	0.395909	0.16275	0.466064	0.0916504	0.0934556	0.0932953	0.103434	0.110466	0.162443	0.121271	0.0934168	0.1159	0.249783	0.147224	0.143033	0.137312	0.109944	0.394199	0.11155	0.1042	0.263158	0.121978	0.139826	0.0927589	0.466064
USP43	0.0352772	0.0179562	0.0139231	0.0134867	0.0139475	0.015187	0.0307376	0.0183316	0.212804	0.0204587	0.0551073	0.02907	0.0196338	0.0240057	0.015871	0.0562605	0.024427	0.0872359	0.0750764	0.0137139	0.120948	0.142875	0.0434613	0.01465	0.0603696	0.0157631	0.0258447	0.0243797	0.017467	0.120545	0.044315	0.0909376	0.0436293	0.255522	0.190018	0.574334	0.0648034	0.0366018	0.019157	0.188281	0.185521	0.0659379	0.0497188	0.0284125	0.316179	0.574334
VIT	0.114774	0.146273	0.1298	0.20164	0.106809	0.142479	0.133009	0.139223	0.236993	0.103808	0.194353	0.160757	0.123117	0.129566	0.139477	0.112707	0.132963	0.100746	0.167878	0.130098	0.138982	0.198964	0.105603	0.10072	0.136159	0.124466	0.100741	0.101344	0.105338	0.123282	0.102657	0.100726	0.215417	0.255836	0.132381	0.101584	0.193959	0.22686	0.100738	0.174488	0.100746	0.107966	0.257817	0.102671	0.152715	0.257817
WASF3	1.01855	0.582407	0.531617	0.275067	0.551937	0.443421	0.521461	0.509983	0.553583	0.348023	0.33981	0.388767	0.413961	0.54029	0.44763	0.521647	1.72276	0.160395	0.167159	0.14882	0.148893	0.280221	0.102088	0.207944	0.109805	0.130427	0.187289	0.10056	0.288964	0.2887	0.280416	0.232761	0.466821	0.118969	0.216858	0.101278	0.111	1.07109	0.786147	0.219257	0.327239	0.294267	0.457706	0.707234	1.06508	1.72276
WFDC8	0.0964196	0.0367399	0.215002	0.163752	0.0884524	0.176149	0.182668	0.166612	0.0639265	0.00520509	0.215323	0.068775	0.00507338	0.0195463	0.0680844	0.0173946	0.0362185	0.128254	0.115177	0.118125	0.188493	0.0617222	0.152926	0.0101035	0.0214911	0.15053	0.278896	0.282953	0.40868	0.0777324	0.360527	0.526262	0.0647202	0.0287894	0.0122181	0.00795442	0.0266112	0.0946375	0.00532805	0.149584	0.462032	0.244731	0.335947	0.0105728	0.245468	0.526262
XRCC5	0.947238	0.87888	0.579005	0.580777	0.639011	0.57431	0.582658	0.796603	0.597842	0.677894	0.581508	0.906576	0.601752	0.60508	0.772554	0.801368	1.04374	0.641915	0.614087	0.815841	0.573007	0.571296	0.598458	0.978489	0.600036	0.614036	0.725273	0.711609	0.571023	0.687875	0.595508	0.574896	0.574881	0.679578	0.585503	0.571709	0.592206	0.572134	0.744698	0.587553	0.572584	0.738414	0.886992	0.603687	0.572155	1.04374
ZBTB44	0.013008	0.181675	0.173718	0.0044426	0.016051	0.144533	0.342739	0.159319	0.30024	0.41158	0.275583	0.0799277	0.03327	0.227984	0.118728	0.165765	0.0332768	0.0179082	0.318728	0.687278	0.452486	0.0585138	0.278763	0.225718	0.233239	0.199861	0.457219	0.247162	0.487238	0.194823	0.128487	0.27443	0.547666	0.0658131	0.44168	0.0705698	0.0154858	0.00369472	0.311974	0.0201064	0.166962	0.244479	0.107454	0.00368269	0.023215	0.687278
ZFP3	0.0603377	0.0626339	0.0888349	0.118563	0.120081	0.0650369	0.113428	0.0884466	0.255108	0.0647368	0.208841	0.0591269	0.0870221	0.0647755	0.0623794	0.0775644	0.0673332	0.134617	0.0655819	0.0569478	0.137832	0.523307	0.122026	0.0955317	0.0586119	0.0731627	0.0590367	0.0953655	0.156854	0.062383	0.158524	0.0592398	0.0991563	0.0658961	0.0579645	0.0614426	0.0781118	0.222573	0.0750556	0.147992	0.0603091	0.10032	0.089728	0.654425	0.531158	0.654425
ZNF148	0.220898	0.000478629	0.0889763	0.0773535	0.00869691	0.0823614	0.0417928	0.0562602	0.0149516	0.115985	0.0113888	0.00613952	0.0185452	0.0531175	0.00762348	0.00653214	0.00768381	0.0968654	0.00770347	0.0201777	0.0413131	0.147588	0.0637267	0.0974294	0.00596025	0.00981676	0.0050141	0.00243079	0.038282	0.245463	0.0309217	0.0273443	0.0671266	0.119867	0.0471358	0.0876876	0.00919283	0.0355858	0.109369	0.321942	0.000442735	0.0638225	0.210321	0.000101682	0.0055783	0.321942
ZNF320	0.0866654	0.126881	0.0391557	0.124154	0.0816093	0.0412639	0.0382072	0.0395556	0.0676917	0.121388	0.0474156	0.0749877	0.0703229	0.120685	0.0850799	0.0395697	0.155028	0.0406732	0.0452222	0.0733609	0.04058	0.0568476	0.0428553	0.0410645	0.038253	0.0696868	0.0658896	0.0512222	0.0715655	0.344416	0.239665	0.0909084	0.0651834	0.056406	0.0441072	0.0492011	0.0545653	0.0483843	0.209427	0.0404986	0.0428097	0.0544291	0.0512723	0.312551	0.258003	0.344416
ZNF491	0.344068	0.240872	0.0250349	0.0964353	0.232232	0.0363951	0.000141117	0.00176137	0.129069	0.273187	0.00835123	0.225677	0.116717	0.185754	0.275728	0.320542	0.336478	0.0563725	0.0102517	0.0722058	0.0124453	0.0235634	0.0107821	0.0613834	0.00198039	0.162218	0.272479	0.0936007	0.571834	0.0643093	0.0104257	0.0022133	0.000163417	0.026255	0.00699444	0.0558853	0.0175849	0.289016	0.860397	0.029058	0.0136655	0.103607	0.0142652	0.00775535	0.238133	0.860397
ZNF615	0.0713269	0.0568158	0.180396	0.0790487	0.0765792	0.173689	0.0416846	0.0819525	0.0972884	0.214309	0.0904759	0.179433	0.459714	0.244839	0.386634	0.284669	0.0473372	0.177349	0.195272	0.0670102	0.160099	0.127045	0.0684764	0.0511839	0.131744	0.0702229	0.178163	0.170004	0.0930428	0.201035	0.293829	0.0456954	0.0530439	0.305389	0.373975	0.298604	0.180406	0.107599	0.085584	0.0682896	0.0459245	0.0671286	0.197394	0.101037	0.0771609	0.459714
ZNF750	0.128327	0.0262857	0.221575	0.112159	0.126016	0.163882	0.144667	0.23256	0.06799	0.353944	0.114197	0.058672	0.636774	0.164469	0.203299	0.267449	0.495805	0.313182	0.160759	0.176451	0.0779695	0.18567	0.0166083	0.0360932	0.0664986	0.227702	0.0147323	0.207647	0.227598	0.0142207	0.104927	0.310451	0.530095	0.143739	0.12475	0.0327111	0.794565	0.0112483	0.141724	0.253205	0.153275	0.0275198	0.194815	0.230977	0.0559812	0.794565
ZPBP	0.0460559	0.0546718	0.420483	0.0789614	0.217287	0.301513	0.207205	0.163992	0.186372	0.196801	0.169947	0.0733198	0.299095	0.24304	0.181534	0.195755	0.238169	0.125279	0.286611	0.150576	0.0771684	0.0463365	0.0672827	0.473548	0.162792	0.170833	0.108948	0.136988	0.382109	0.182009	0.216213	0.168897	0.358796	0.280299	0.470168	0.168279	0.0562001	0.300603	0.432274	0.499279	0.131868	0.174518	1.06492	0.0962913	0.47788	1.06492
ABCC6	0.123625	0.13849	0.120185	0.269083	0.166489	0.126241	0.136411	0.111317	0.17517	0.399907	0.203746	0.153578	0.413614	0.474139	0.282282	0.370834	0.175286	0.286432	0.128654	0.232004	0.220501	0.148272	0.180561	0.463154	0.258861	0.11923	0.121056	0.175121	0.136827	0.223784	0.21713	0.147765	0.124148	0.166183	0.345489	0.458165	0.806049	0.174364	0.125723	0.135414	0.232884	0.314764	0.310905	0.22807	0.11369	0.806049
ACOT11	1.29395	0.457568	0.177306	0.272333	0.17932	0.178312	0.154619	0.157305	0.153521	0.295934	0.161928	0.176601	0.157895	0.161431	0.156212	0.155641	0.319643	0.437818	0.162812	0.163146	0.207684	0.189662	0.177169	0.239231	0.27698	0.220236	0.179757	0.157945	0.25945	0.241339	0.154923	0.157451	0.206753	0.199395	0.157262	0.18782	0.308388	0.164126	0.428984	0.44341	0.250004	0.193925	0.382572	0.165699	0.15352	1.29395
ADAM28	1.31071	1.25633	0.408004	0.751026	0.608317	0.4192	0.15547	0.381015	0.468219	0.573142	0.74587	0.597619	0.647146	0.544533	0.529902	0.527213	1.3892	0.193081	0.159041	0.157123	0.275641	0.17298	0.243341	0.17205	0.171646	0.246048	0.206337	0.3662	0.425252	0.409199	0.22838	0.17348	0.197525	0.375954	0.309164	0.289591	0.279918	2.04428	0.611963	0.15566	1.54833	0.324627	0.291814	0.967563	0.725955	2.04428
ADIRF	0.239483	0.208886	0.214915	0.209253	0.223152	0.221699	0.212086	0.334077	0.207959	0.207959	0.232227	0.237309	0.238963	0.2468	0.253297	0.250182	0.20863	0.251007	0.209946	0.208078	0.235088	0.331995	0.34848	0.240867	0.234547	0.309193	0.34272	0.247752	0.214624	0.210883	0.272477	0.344643	0.22944	0.207988	0.249469	0.222734	0.209086	0.208034	0.229564	0.232315	0.256728	0.212369	0.280875	0.362505	0.27877	0.362505
AHR	0.614028	0.637916	0.660346	0.504582	0.631668	0.604528	0.486135	0.477604	0.567243	0.477429	0.49648	0.503978	0.602104	0.51298	0.491681	0.504374	0.55739	0.821539	0.644343	0.543224	0.724409	0.510037	0.573279	0.483059	0.749095	0.736357	0.624131	0.695215	0.485468	0.483384	0.603541	0.66469	0.669496	0.667909	0.571051	0.81167	0.505611	0.922281	1.15547	0.806031	0.755798	0.65745	0.512809	0.630508	0.753005	1.15547
ALG12	0.20336	0.0891419	0.0764961	0.104504	0.0843479	0.0319438	0.0153381	0.0157304	0.16054	0.0246766	0.173039	0.0217734	0.0197807	0.0206206	0.0772303	0.100511	0.1293	0.0191326	0.0153314	0.144166	0.0168437	0.0153501	0.0262362	0.194986	0.0165897	0.163763	0.0535183	0.0174448	0.0152978	0.0214588	0.0156569	0.0169284	0.0737676	0.0167622	0.0218167	0.0749232	0.401275	0.117332	0.0692954	0.0439222	0.0422882	0.196392	0.345235	0.104412	0.0235989	0.401275
ANGPTL3	0.68475	0.426632	0.191169	0.215072	0.0909353	0.222366	0.177531	0.0945751	0.520423	0.238768	0.405342	0.152073	0.214131	0.355123	0.132013	0.233159	0.148702	0.27055	0.178903	0.163571	0.293461	0.19057	0.305221	0.257811	0.145727	0.133338	0.189205	0.1944	0.192387	0.254951	0.428071	0.20928	0.251277	0.0840332	0.0986697	0.135059	0.0838494	0.234577	0.0864039	0.173319	0.251347	0.0865552	0.175907	0.0905887	0.191751	0.68475
ANOS1	0.0027975	0.0027975	0.272611	0.124762	0.107488	0.270087	0.243442	0.158854	0.403324	0.353237	0.211528	0.198237	0.316515	0.375038	0.400169	0.245832	0.0314166	0.446904	0.163552	0.344877	0.283271	0.147911	0.436071	0.0291388	0.358351	0.244562	0.277414	0.294728	0.478759	0.0112141	0.00805743	0.129955	0.203565	0.0905573	0.0107337	0.276164	0.00764818	0.0100859	0.00308266	0.083685	0.249606	0.22089	0.35806	0.42544	0.406826	0.478759
APOC2	0.462932	0.432704	0.397907	0.437012	0.366992	0.417876	0.387532	0.457397	0.383685	0.427135	0.386878	0.618113	0.430376	0.443257	0.425252	0.46457	0.337312	0.685864	0.459082	0.319372	0.424205	0.500264	0.450306	0.487257	0.540991	0.700808	0.682605	0.427162	0.738028	0.528614	0.541511	0.395694	0.53731	0.585366	0.626481	0.65988	0.346422	0.563764	0.393166	0.372695	0.51185	0.554749	0.619655	0.442683	0.830004	0.830004
ARHGAP8	0.508074	0.400261	0.372692	0.456157	0.404895	0.385658	0.609264	0.389221	0.477741	0.625167	0.383965	0.372718	0.543997	0.846245	0.992494	0.377987	1.7336	0.810207	0.372575	0.450123	0.516191	0.683759	0.470876	0.684899	0.488445	0.439906	0.468155	0.675371	0.381305	0.517935	0.617833	0.586103	0.415294	0.538381	1.08189	0.372691	0.53345	0.395922	1.07675	0.47324	0.379376	0.714977	0.742676	0.3844	0.518613	1.7336
ARNTL2	0.860384	0.953383	1.00778	1.20844	1.03605	1.01868	0.806878	0.855776	0.884236	0.886871	0.975004	0.905845	0.846229	0.873195	1.01755	0.936687	0.827833	0.981088	0.967639	0.904343	0.968388	0.808127	0.904612	1.17372	1.16961	1.12597	0.991999	1.02212	0.886915	1.19871	0.830631	0.853594	0.903686	0.969611	0.969869	0.911314	0.88004	0.8278	0.819831	0.928258	0.901469	1.22203	0.846928	0.958414	1.14164	1.22203
ASS1	0.493432	0.477399	0.329928	0.3122	0.339607	0.322188	0.45568	0.386829	0.29103	0.314697	0.326651	0.458715	0.314317	0.316387	0.345835	0.33563	0.260405	0.313762	0.365941	0.306564	0.327071	0.318473	0.310554	0.522332	0.427306	0.272967	0.265618	0.345911	0.259664	0.30812	0.288654	0.336325	0.394909	0.299533	0.268779	0.261303	0.852898	0.390416	0.463735	0.298231	0.271767	0.258565	0.425193	0.268809	0.400488	0.852898
ATP5MD	0.0808218	0.171327	0.0439573	0.0332586	0.0380376	0.0374474	0.0324679	0.0820037	0.0322941	0.0322941	0.0674129	0.0458279	0.0487617	0.0573417	0.0391885	0.0411722	0.490947	0.0418579	0.147918	0.033388	0.111787	0.378486	0.333804	0.0369099	0.117981	0.278558	0.246944	0.0659691	0.152018	0.0328039	0.227436	0.135147	0.194015	0.0377372	0.0910854	0.0371837	0.199109	0.032938	0.0754885	0.105663	0.041956	0.0327769	0.0394457	0.0329652	0.0324973	0.490947
B3GALT5	0.0786958	0.228723	0.0993444	0.0747383	0.0760451	0.087762	0.250467	0.0859352	0.123397	0.296729	0.0839588	0.111952	0.240008	0.0892785	0.124173	0.129657	0.0644992	0.10091	0.290021	0.0642402	0.529003	0.11757	0.0655615	0.114293	0.354133	0.0802369	0.0653339	0.072748	0.0654803	0.0704602	0.0643855	0.06792	0.346341	1.40307	0.964639	1.26912	0.420371	0.184859	0.12938	0.0689545	1.37653	0.0923953	0.122698	0.385564	0.248758	1.40307
BCKDHA	0.180255	0.22278	0.255606	0.7315	0.684184	0.286289	0.193483	0.388135	0.486157	0.893945	0.388761	0.480662	0.829772	0.866076	0.91125	0.703385	0.38718	0.456616	0.0679363	0.134165	0.226891	0.225011	0.265946	0.232135	0.241702	0.017154	1.43667	1.6643	0.222543	0.265989	0.315082	1.24292	0.959843	0.605236	0.335752	0.0941714	1.298	0.0175155	0.192342	0.0150245	0.716172	0.0413783	0.482295	0.167288	0.0161158	1.6643
BLOC1S2	0.552019	1.01917	0.426396	0.458724	0.811231	0.423926	0.940177	0.7123	0.925009	1.02296	0.534881	1.0006	0.773514	0.874691	0.941343	0.96728	0.485041	1.02127	1.15881	1.16453	1.15704	0.42484	0.861425	1.14914	0.909402	1.12849	0.467164	0.440297	0.840148	1.79227	1.24682	0.429253	0.710045	0.432504	0.59337	1.9106	0.53392	0.422598	1.84749	2.20302	1.9533	0.706665	0.616595	0.451573	0.538198	2.20302
BRSK2	0.00248663	0.00559495	0.0629468	0.0478369	0.00131543	0.0453247	0.00120856	0.00972082	0.0406759	0.0691968	0.0382462	0.0313634	0.0273558	0.00789354	0.00113905	0.0818206	0.0298709	0.0065313	0.0527093	0.0429753	0.181629	0.540363	0.0238097	0.1647	0.00229796	0.042222	0.264256	0.0231619	0.00632207	0.0092754	0.0223871	0.0265525	0.0340948	0.0993692	0.00172053	0.321656	0.439208	0.0571612	0.00525444	0.601875	0.111358	0.325171	0.0261507	0.0241226	0.0019081	0.601875
C11orf95	0.84469	0.777127	0.438564	0.102728	0.143378	0.547805	0.102728	0.102728	0.173438	0.102728	0.102728	0.494502	0.102728	0.102728	0.102728	0.102728	0.102728	0.146483	0.102728	0.102728	0.335042	0.221988	0.266152	0.102728	0.553126	0.495711	0.270046	0.190543	0.255351	0.102728	0.102728	0.102728	0.117059	0.199521	0.165869	0.211796	0.304405	0.121787	0.153015	0.131248	0.197622	0.375743	0.33593	0.411729	0.18487	0.84469
C19orf47	0.122995	0.198925	0.40838	0.174356	0.376897	0.365615	0.217462	0.269337	0.370888	0.0772294	0.123249	0.0986636	0.141047	0.20878	0.159791	0.152662	0.783275	0.051055	0.0315007	0.210179	0.0317133	0.0641776	0.0267295	0.0327377	0.03919	0.053644	0.0532614	0.0270994	0.0629597	0.270261	0.0669261	0.0406515	0.0316884	0.108481	0.121289	0.252918	0.254712	0.367504	0.750871	1.17673	0.270368	0.203534	0.0267306	0.0378961	0.442843	1.17673
C22orf31	0.885879	0.802899	0.82493	0.892514	0.883327	0.840012	0.807612	0.809626	0.916178	0.85066	0.918442	0.802982	0.997437	0.932891	0.800688	0.846642	0.936669	0.913678	0.809716	1.5988	0.817158	0.854216	0.800747	0.814868	0.81858	0.803118	0.799607	0.872926	0.813423	0.819873	0.803318	0.902541	1.02323	0.828776	0.821457	0.990147	1.8669	0.811976	0.887311	0.838563	0.956316	0.858924	0.835366	1.37131	0.84138	1.8669
C6orf132	0.287992	0.230347	0.219782	0.22168	0.223212	0.219782	0.272311	0.223341	0.236129	0.222216	0.221667	0.223505	0.240765	0.220104	0.270807	0.222209	0.249105	0.220482	0.219782	0.222474	0.235828	0.231275	0.222949	0.258687	0.221236	0.220841	0.222629	0.220003	0.292714	0.234558	0.225888	0.316897	0.225384	0.231678	0.296766	0.221125	0.588598	0.251934	0.263425	0.844953	0.233365	0.263187	0.34996	0.223846	0.319789	0.844953
CABP1	0.561508	0.453506	0.106743	0.0473021	0.0664785	0.0886674	0.29571	0.125907	0.160367	0.0847753	0.101069	0.358571	0.065228	0.0828358	0.0475146	0.0837209	0.0545361	0.0938355	0.101704	0.153604	0.0820383	0.250555	0.078023	0.0930986	0.110934	0.0458146	0.0443335	0.0922049	0.170601	0.128921	0.392331	0.372776	0.164471	0.0631065	0.439833	0.142042	0.287968	0.0530423	0.365387	0.112737	0.318466	0.067304	0.276528	0.0586566	0.0530822	0.561508
CAPG	1.07861	1.34222	1.49958	1.11134	1.21005	1.70292	1.05653	1.07511	1.45033	0.539907	1.47096	1.04755	1.02624	1.01369	1.108	1.66905	0.593126	0.421777	0.581905	0.473809	0.393668	0.254569	0.373811	0.615441	0.553016	0.279629	0.584463	0.652444	0.728307	0.909522	0.88165	0.931716	0.125176	0.309147	0.414004	0.0742015	0.464461	0.0305374	0.162881	0.0990598	0.603295	0.469334	0.578162	0.00511056	0.243188	1.70292
CBLB	0.337518	0.341649	0.384483	0.383142	0.337557	0.37911	0.379744	0.349519	0.394538	0.329336	0.332991	0.434934	0.344652	0.375178	0.331743	0.324561	0.39677	0.435177	0.373507	0.433999	0.417597	0.687367	0.494179	0.613014	0.639039	0.575134	0.430176	0.453979	0.432088	0.53822	0.473459	0.442725	0.528974	0.391143	0.396861	0.377467	0.529314	0.324485	0.337166	0.338813	0.344493	0.354062	0.759578	0.368533	0.439726	0.759578
CCDC182	0.145867	0.281154	0.0384919	0.320232	0.370385	0.0384919	0.291261	0.0384919	0.539781	0.0384919	0.423271	0.29502	0.472002	0.590648	0.791145	0.341605	0.0389722	0.248324	0.0384919	0.650279	0.204368	0.157308	0.12361	0.355099	0.303574	0.0518592	0.0403835	0.147301	0.133517	0.309765	0.135291	0.0910791	1.15859	0.188329	0.122867	0.0538427	0.0921538	1.91298	0.0387698	0.0389682	0.0569661	0.225259	0.0751448	1.94972	1.17509	1.94972
CCL24	0.271893	0.04982	0.0782102	0.0501064	0.0674203	0.0770382	0.0684683	0.0567039	0.0541143	0.0775597	0.0498862	0.103517	0.0621063	0.122955	0.211611	0.0599713	0.0498345	0.0854497	0.0814064	0.168104	0.0755415	0.0555797	0.0741115	0.0558752	0.0584152	0.115488	0.0668225	0.0832168	0.0501909	0.111593	0.0501178	0.226924	0.352305	0.0821818	0.0546389	0.0500196	0.232845	0.0797869	0.242034	0.0659403	0.0631286	0.184519	0.11263	0.21632	0.0795396	0.352305
CD27	0.19649	0.0142904	0.0049897	0.0256346	0.0723396	0.000573776	0.0157791	0.000181641	0.0120514	0.137978	0.00932868	0.00289982	0.12006	0.115891	0.0786344	0.0723698	0.0461449	0.00201978	0.0401625	0.0298744	0.000674956	0.00185711	0.0142817	0.000183978	0.0154189	0.0849595	0.00230953	0.419687	0.0111018	0.0119575	0.00628438	0.0508695	0.0329491	0.000902279	0.00230897	0.0096962	0.021525	0.000638003	0.00976367	0.0421295	0.00558621	0.0693164	0.0937189	0.00591267	0.0882022	0.419687
CDCA5	0.00974281	0.0465673	0.0657102	0.0369194	0.0989241	0.053641	0.0748981	0.00803459	0.11882	0.038979	0.119898	0.0380753	0.115013	0.0712758	0.0752676	0.159327	0.0616351	0.0361859	0.000346256	0.000380683	0.0173519	0.000110554	0.000112456	0.000144712	0.000176905	0.0505282	0.0397519	0.0266488	0.0299656	0.105748	0.0383663	0.00123061	0.0649814	0.00461714	0.0423701	0.0503531	0.144926	0.000302574	0.000122749	0.631999	0.19939	0.0766054	0.109786	0.2826	0.00860659	0.631999
CDYL2	0.343339	0.63829	0.885279	0.438554	0.497883	0.712765	0.710606	0.672492	1.05018	0.554892	0.516992	0.607147	0.637901	0.605393	0.48338	0.566117	1.8231	0.342072	0.319749	0.313408	0.31923	0.439878	0.309992	0.633919	0.309187	0.310403	0.405934	0.634297	0.531052	0.311053	0.325065	0.313555	0.456691	0.426195	0.313334	0.34537	0.511316	1.55256	0.321535	0.353629	0.406246	0.343246	0.769203	0.913345	1.22508	1.8231
CERCAM	1.98845	2.21074	1.45094	1.63426	1.7215	1.472	1.75259	1.76102	1.5886	1.06536	1.42144	1.25016	1.21389	1.39503	2.02979	1.29951	1.36885	0.87645	1.07301	1.21306	1.01962	1.21513	1.11805	2.63481	1.09185	1.64802	1.64911	1.13066	1.50986	0.892275	1.14283	1.14706	1.2689	1.74148	0.853881	1.07339	0.706887	0.71139	0.697608	0.492848	0.790768	1.58018	1.28934	1.25082	1.34067	2.63481
CHD4	0.0541229	0.0511938	0.176564	0.432358	0.278999	0.103488	0.0508862	0.0835944	0.0539305	0.374665	0.285626	0.106042	0.352345	0.229514	0.0882576	0.218983	0.0713413	0.390426	0.22105	0.253862	0.78247	0.233816	0.451525	0.460367	0.473706	0.907776	0.7432	0.0901925	0.0602138	0.832842	0.778368	0.818778	0.283366	0.201547	0.454059	0.795612	0.0551557	0.0490428	0.242055	0.0580592	0.146831	0.467542	0.143673	0.219661	0.0613566	0.907776
CIB4	0.105712	0.295736	0.273263	0.277023	0.251656	0.30861	0.464445	0.43178	0.334479	0.511544	0.216636	0.441862	0.379883	0.415586	0.330642	0.363946	0.312166	0.246961	0.245787	0.270996	0.279473	0.299001	0.291975	0.285534	0.264688	0.274766	0.166963	0.504928	0.172803	0.254477	0.108375	0.105558	0.104669	0.131245	0.473617	0.310648	0.340833	0.436403	0.209896	0.185927	0.339681	0.543598	0.121119	0.303645	0.535159	0.543598
CLEC4C	1.03919	1.29978	1.17581	1.26306	1.16891	1.22345	0.110073	0.118565	1.16127	2.74017	1.07462	1.2983	1.78675	0.118756	0.128421	2.03326	0.688325	0.110921	0.887469	0.801972	0.265693	0.185325	0.27625	0.143933	0.879982	0.110743	0.333113	1.41182	0.719818	1.0824	0.115872	0.121671	0.110161	0.62593	0.399822	0.503176	0.486013	0.120498	0.114477	0.136312	0.227755	0.153043	0.363429	0.269486	0.145859	2.74017
CNGB3	0.148638	0.20646	0.370797	0.440628	0.359811	0.336711	0.293123	0.342204	0.397829	0.309369	0.258255	0.320502	0.236813	0.256669	0.20778	0.253924	0.186304	0.469089	0.290102	0.304497	0.392997	0.689025	0.623135	0.234407	0.271128	0.643838	0.548745	0.304693	0.29444	0.248088	0.348279	0.529444	0.158723	0.15827	0.388076	0.416977	0.131459	0.254448	0.230078	0.558152	0.149206	0.486766	0.296906	0.494946	0.314719	0.689025
COL4A2	0.645599	0.590317	0.127697	0.884646	0.791225	0.162103	0.178511	0.155959	0.418582	0.0354487	0.475405	0.144981	0.0786925	0.0486091	0.0360878	0.0962728	0.148805	0.0672119	0.0190441	0.117415	0.104421	0.087267	0.0790262	0.12724	0.105494	0.437363	0.490025	0.254073	0.242212	0.0629155	0.140252	0.145617	0.0525441	0.178951	0.105674	0.0239161	0.190221	0.0163582	0.0318956	0.041401	0.320793	0.168939	0.0421713	0.624201	0.157158	0.884646
COX7A1	1.05404	1.16649	1.41364	1.20543	1.05811	1.45333	1.14854	0.950311	0.863707	1.09602	1.06696	1.21708	1.27694	1.2291	1.30701	1.11626	1.21866	0.914844	1.05224	1.08904	1.01852	0.872806	0.863799	0.90886	0.999098	0.87774	0.911766	0.870142	1.12686	1.1187	0.908733	1.00221	0.984638	1.18458	1.03512	1.06914	0.992624	1.24294	0.879125	1.0747	0.866492	1.1874	0.872952	1.26455	0.95767	1.45333
CRHR2	0.0929053	0.0298406	1.34826	1.36652	1.62933	1.34741	1.34197	0.764105	0.78125	1.0189	1.19953	1.24442	1.00427	1.1563	1.50539	1.38585	0.464992	0.988334	0.779259	0.552089	0.515761	0.32697	0.748623	0.606445	0.578025	0.86611	1.04873	1.30659	0.522537	0.626604	0.936206	0.980978	0.771974	0.724108	1.3523	0.874569	1.71316	0.040886	0.118573	0.0345994	0.670734	1.09737	0.341804	1.60037	0.212734	1.71316
CSRP2	0.390383	0.438745	0.356014	0.244829	0.23455	0.341727	0.309773	0.224482	0.289307	0.284313	0.193213	0.336791	0.351986	0.319678	0.495124	0.314386	0.761258	0.279486	0.283647	0.18503	0.295823	0.245481	0.221112	0.832701	0.26672	0.241814	0.150742	0.320081	0.155387	0.186915	0.165557	0.192185	0.170644	0.173574	0.146302	0.331749	0.53177	0.333715	0.285212	0.306215	0.15019	0.146524	0.189387	0.482456	0.346909	0.832701
CUL1	1.33196	1.58445	1.75895	1.06171	1.1426	1.72463	1.56318	1.31335	1.41492	1.0272	1.47639	1.41613	1.05897	1.12295	1.17573	1.36172	1.62566	1.14391	1.20999	1.11891	1.14677	0.902361	0.820637	0.58975	0.987659	0.761667	0.756601	1.09712	1.1378	0.840087	0.998094	0.983191	0.658329	0.959954	0.55097	0.818999	0.648011	0.561537	1.2473	0.552539	1.47798	0.707895	1.20697	0.638636	0.550636	1.75895
CYP2A7	0.353403	0.20933	0.109173	0.047791	0.0325444	0.0853657	0.12253	0.323568	0.0355633	0.116374	0.0698358	0.112059	0.154607	0.128987	0.260025	0.0925697	0.0355152	0.0946023	0.429284	0.191175	0.263049	0.544831	0.296276	0.295271	0.10888	1.13486	1.06749	0.557716	0.280165	0.164247	0.201644	0.0559361	0.493759	0.0473944	0.0729833	0.0324837	0.124092	0.46378	0.228867	0.0666259	0.227555	0.325621	0.390186	0.0770718	1.06491	1.13486
DCAF12	0.419514	0.381974	0.406142	0.363452	0.368439	0.381301	0.545758	0.513462	0.363019	0.364019	0.384944	0.425763	0.379871	0.361772	0.412949	0.36145	0.725469	0.363476	0.376641	0.362891	0.370427	0.386034	0.376776	0.513124	0.363886	0.370476	0.366672	0.363354	0.380387	0.429268	0.483265	0.468821	0.38421	0.383764	0.384743	0.361943	0.506548	0.370982	0.847524	0.482713	0.523586	0.366266	0.694912	0.389042	0.409355	0.847524
DDX41	0.363488	0.332731	0.271571	0.175018	0.13685	0.233019	0.266323	0.129301	0.195582	0.124197	0.298732	0.150856	0.144848	0.153265	0.150968	0.204056	0.297535	0.122698	0.331952	0.22203	0.228934	0.134216	0.140437	0.134557	0.185976	0.170652	0.18808	0.175893	0.125771	0.157427	0.127422	0.127468	0.215811	0.269427	0.282834	0.204629	0.126213	0.122976	0.196014	0.127032	0.297806	0.26314	0.122852	0.125369	0.128462	0.363488
DESI1	1.76561	1.78071	1.02878	0.485989	0.453761	1.10548	0.271224	0.344909	0.854113	0.124219	0.323094	1.44129	0.366445	0.399368	0.994021	0.392336	1.32218	0.129954	0.127244	0.162457	0.363575	0.12471	0.125278	0.192225	0.133062	0.169139	0.236443	1.42995	0.195044	0.265395	0.582454	0.419207	0.125692	0.408677	0.137119	0.170998	0.700229	0.202067	0.275824	0.760106	0.88023	0.124805	0.277473	0.130266	0.133261	1.78071
DLD	0.0472071	0.0595266	0.052857	0.0552628	0.0652693	0.059549	0.0106468	0.00572541	0.0818773	0.0392268	0.0380551	0.0283582	0.110155	0.0888387	0.107727	0.0958425	0.0777372	0.237157	0.124494	0.151347	0.215581	0.257756	0.171628	0.0813419	0.211905	0.0137838	0.00407834	0.00619622	0.0575187	0.0817359	0.0562345	0.100681	0.00680719	0.30978	0.121933	0.264828	0.00667037	0.571603	0.0084366	0.134658	0.102309	0.00441437	1.121	0.292536	0.650318	1.121
DNAJC22	0.437802	1.02072	1.40504	0.990856	1.08186	1.31247	0.902265	1.15988	1.09728	1.20877	1.15309	1.02399	1.18482	1.16087	1.17758	1.06385	0.397405	0.989081	1.24471	0.777253	1.10172	0.580693	0.831811	0.857743	0.223892	1.20256	1.30483	1.07718	1.05361	1.35517	1.34032	1.10621	1.05126	0.73223	0.622152	0.903575	0.691493	0.278242	0.126748	0.0529009	0.490183	0.862467	0.877697	0.30802	0.270289	1.40504
DPPA4	0.0032434	0.00515434	0.0151054	0.0929994	0.00840137	0.0395447	0.00779081	0.0252877	0.113402	0.130693	0.127152	0.107158	0.0838469	0.0452537	0.0703557	0.0158761	0.0852309	0.0167858	0.0524214	0.137112	0.117117	0.0811855	0.00178184	0.025194	0.105138	0.346263	0.333471	0.20254	0.00716719	0.274151	0.0993078	0.0330121	0.230638	0.00138657	0.00157061	0.158	0.24068	0.0855606	0.0313076	0.12325	0.476318	0.0419935	0.0903883	0.653512	0.529784	0.653512
DUSP9	0	0	0.407702	0.262635	0.18903	0.334243	0.12644	0.249482	0.402737	0.129372	0.210315	0.259308	0.396037	0.210736	0.244007	0.81038	0.294986	0.0196049	0.0482496	0.0423499	0.04779	0.00846378	0.049268	0.000388932	0.0587353	0.0566365	0.0558925	0.181418	0.205255	0.0201994	0.246954	0.0109229	0.0386639	0.23128	0.0962351	0.0429169	1.10994	1.2509	0.12884	0.0597764	0.00152584	0.00950159	0.321957	0.262947	0.269027	1.2509
EEF1A2	0.0458494	0.118681	0.0928739	0.0988037	0.111452	0.0959956	0.354849	0.162308	0.0661128	0.171045	0.125289	0.104903	0.129891	0.121922	0.094876	0.193376	0.126683	0.120482	0.177925	0.179143	0.159696	0.0473423	0.00766706	0.0253995	0.0282321	0.126745	0.0552738	0.00692927	0.14025	0.160624	0.0674256	0.491432	0.673041	0.121986	0.0180846	0.322962	0.100471	0.159279	0.0185318	0.169466	0.0574592	0.341113	0.176847	0.644087	0.239889	0.673041
EIF3E	0.0703003	0.0474639	0.0815736	0.16977	0.103326	0.066389	0.170259	0.1511	0.1063	0.0834988	0.0898076	0.103309	0.110795	0.118462	0.0864311	0.12477	0.138615	0.0792908	0.0967601	0.0606526	0.144918	0.137548	0.268802	0.814582	0.0514861	0.442222	0.24121	0.628609	0.393986	0.0634407	0.186384	0.279367	0.396237	0.0552689	0.0513569	0.427682	0.327386	0.493716	0.300186	1.54944	0.0547405	0.0572506	0.65661	0.491831	0.239938	1.54944
EMILIN2	0.0573358	0.153828	0.0661086	0.109143	0.085124	0.0582022	0.276439	0.290423	0.0992323	0.364878	0.0638229	0.2103	0.131682	0.124543	0.263672	0.219232	0.0575913	0.274732	0.330935	0.380651	0.149059	0.499677	0.783106	0.0568093	0.249337	0.298455	0.140212	0.0999915	0.169811	0.136761	0.32117	0.191455	0.626252	0.267941	0.865024	0.211905	0.325607	0.0604844	0.965973	0.130191	0.741049	0.057415	0.331891	0.174443	0.070518	0.965973
EPPIN	0.998129	0.892814	0.837997	0.862242	0.90771	0.841912	0.818521	0.875216	0.829494	0.80822	0.862237	0.893736	0.849293	0.849268	0.86961	0.824825	0.808119	0.828151	0.848299	0.878737	0.829395	1.20526	0.919298	0.99656	1.01108	0.808463	0.871845	0.832767	0.861653	0.838136	1.02552	1.01023	0.811657	0.820955	0.813675	0.813764	0.822787	0.820967	0.813297	0.805181	0.948958	0.858215	0.808527	0.805419	0.815858	1.20526
ETHE1	0.787567	0.891294	0.676224	0.813981	0.62207	0.607811	0.751573	0.498227	0.954899	0.675413	0.761724	0.961763	1.02396	1.03474	0.72998	0.826085	0.633716	0.470433	0.60553	0.652033	0.581907	0.423819	0.417926	0.703787	0.542248	0.42128	0.573015	0.549809	0.818746	0.488017	0.418932	0.437024	0.468626	0.469599	0.424271	0.414861	0.73104	0.557671	0.44192	0.417765	0.62265	0.443833	0.680138	0.704896	0.865536	1.03474
FABP6	0.0964611	0.106848	0.257467	0.337088	0.403234	0.195988	0.20634	0.221956	0.503496	0.464288	0.583386	0.207135	0.364163	0.16009	0.118806	0.12417	0.856581	0.0107716	0.0793628	0.0155811	0.12256	0.0821182	0.0300049	0.0192937	0.0447648	0.0371715	0.051587	0.0195619	0.189719	0.0521939	0.0548879	0.0759952	0.648191	0.150807	0.682599	0.298565	0.301725	0.643499	0.421675	0.355761	0.0115585	0.217773	0.0115403	0.610133	0.0854332	0.856581
FAM180B	0.254157	0.318574	0.250125	0.259908	0.259577	0.250125	0.25041	0.290043	0.250125	0.250284	0.254261	0.406508	0.260641	0.447425	0.55038	0.415571	0.250125	0.728744	0.250125	0.250431	0.255899	0.256831	0.253131	0.71644	0.250125	0.250386	0.258035	0.250344	0.250797	0.300624	0.252105	0.252127	0.262495	0.290297	0.262564	0.299757	0.280592	0.281791	0.257515	0.250264	0.250212	0.265044	0.250567	0.250278	0.251641	0.728744
FAM53B	0.655799	0.707938	0.51759	0.916961	1.03783	0.53376	0.911425	1.15742	0.694879	0.603098	1.13285	0.970695	0.600721	0.623225	0.946749	0.846153	0.448277	0.733211	0.641004	1.05684	0.840365	1.75992	1.02972	1.28781	0.695973	1.04988	0.425687	0.423212	0.814243	0.575118	0.847533	0.471082	0.451815	0.512642	0.67857	0.481064	0.610085	0.473576	0.41391	0.403606	0.585579	0.676518	0.413007	0.882134	0.479075	1.75992
FBN3	0.383965	0.334294	0.384924	0.331271	0.335194	0.36725	0.367095	0.340452	0.456195	0.335549	0.35752	0.349647	0.351486	0.355494	0.36027	0.332084	0.387155	0.378769	0.4145	0.333642	0.330326	0.684452	0.365592	0.447052	0.380473	0.366074	0.347799	0.410368	0.3342	0.369409	0.381966	0.356078	0.331665	0.331654	0.484389	0.373754	0.868995	0.375397	0.576176	0.343293	0.330706	0.382557	0.417228	0.33305	0.331861	0.868995
FDX1	0.0107679	0.0180541	0.00917114	0.0388167	0.0160356	0.0212822	0.338367	0.24195	0.209997	0.00847512	0.0182739	0.194947	0.0286664	0.175863	0.0253517	0.0280645	0.104835	0.557568	0.232675	0.127486	0.569061	0.01879	0.295961	0.0129715	0.58314	0.0462366	0.0817707	0.0792101	0.0423864	0.352586	0.52281	0.783982	0.159894	0.636889	0.833438	0.674157	0.0101397	0.193426	0.0329512	0.30303	0.809688	0.606854	0.145655	0.0296073	0.0556867	0.833438
FKBP11	0.916586	0.60425	0.441798	0.17598	0.27274	0.428857	0.312401	0.139336	0.643997	0.178733	0.308247	0.382633	0.150607	0.234755	0.192566	0.370401	0.331922	0.157329	0.258364	0.14056	0.138253	0.305292	0.17141	0.26727	0.138469	0.150391	0.150451	0.204385	0.151315	0.225233	0.304567	0.17116	0.138288	0.261586	0.145087	0.184167	0.18452	0.223884	0.266351	0.210377	0.162615	0.32347	0.213193	0.138819	0.216558	0.916586
FOXD4L6	0.261523	0.251043	0.200729	0.200729	0.356465	0.200729	0.200729	0.200729	0.200729	0.200729	0.200729	0.359502	0.200729	0.200729	0.200729	0.200729	0.200729	0.200729	0.200729	0.200729	0.271974	0.200729	0.200729	0.200729	0.281913	0.259475	0.200729	0.200729	0.200729	0.32254	0.200729	0.200729	0.200729	0.200729	0.200729	0.200729	0.200729	0.200729	0.314296	0.323599	0.227457	0.242908	0.318029	0.231781	0.200729	0.359502
FTSJ1	0	0	0.716116	0.54164	0.522477	0.727977	0.360296	0.0942689	0.826676	0.335464	0.814075	0.336574	0.520054	0.559405	0.585697	0.529162	0.351394	0.138278	0.0821887	0.0104232	0.151542	0.0804131	0.169868	0.191965	0.0401985	0.0845914	0.154061	0.647526	0.228759	0.527368	0.619088	0.0873324	0.075845	0.857689	0.372176	0.149329	0.214183	0.106157	0.324851	0.0546038	0.185238	0.0347697	0.0266746	0.0872612	0.227669	0.857689
GAGE12B	0	0	0	0	0.262856	0	0	0.159595	0	0	0	0	0.0440636	0.436696	0.119343	0.376387	0.27013	0	0	0.0493008	0	0.0390947	0.199172	0.0390947	0.263319	0.19787	0.0596627	0.139939	0.0519301	0.109248	0.00165128	0.020496	0.0315275	0.104746	0.030556	0.130344	0.0052271	0.490293	0.1555	0.315152	0.10805	0.100298	0.109248	0	0.0906806	0.490293
GCAT	0.0360709	0.171544	0.0263712	0.0740047	0.132424	0.0249625	0.0244278	0.0185766	0.0205128	0.0154958	0.0188568	0.0150229	0.0144903	0.0153673	0.0440597	0.0146191	0.32505	0.0531285	0.0724534	0.175233	0.0327472	0.0463609	0.0580763	0.0373068	0.0164906	0.0223786	0.0261226	0.0805591	0.137809	0.0199975	0.0200791	0.0146972	0.0242178	0.0449146	0.0149131	0.0327379	0.0753711	0.220108	0.50295	0.0170609	0.080981	0.0171676	0.308355	0.0537305	0.0170601	0.50295
GHRL	0.0420929	0.199382	0.271372	0.107641	0.187958	0.182065	0.214733	0.555683	0.27552	0.849716	0.402027	0.274698	0.262701	0.313297	1.12804	0.133622	0.579397	0.0300706	0.0796487	0.042556	0.139604	0.8938	0.24694	0.452896	0.240939	0.127384	0.148536	0.175591	0.410011	0.252572	0.0903167	0.027538	0.963927	1.50579	0.614987	0.794933	0.0659638	0.103912	0.494612	0.0904021	0.385689	0.196562	0.162118	0.184171	0.240711	1.50579
GLTPD2	0.314161	0.204895	0.0944982	0.0433313	0.0504388	0.0777099	0.102517	0.0288105	0.106802	0.0186945	0.0669019	0.0443646	0.0392922	0.093852	0.163548	0.131247	0.158715	0.0243725	0.0231001	0.0187869	0.0657571	0.0970399	0.0310394	0.0367466	0.0801541	0.0469255	0.0190041	0.162086	0.328364	0.487985	0.249971	0.186708	0.0196326	0.0383696	0.100313	0.0187686	0.118136	0.0497192	0.857822	0.103537	0.309244	0.103375	0.396597	0.0706976	0.0308545	0.857822
GOLGA8K	0.174701	0.174701	0.174701	0.486303	0.323697	0.174701	0.174701	0.315285	0.174701	0.174701	0.447303	0.24844	0.40413	0.373465	0.785111	0.441088	0.43812	0.389172	0.251283	0.459446	0.174701	0.527098	0.417688	0.192671	0.175395	0.412164	0.329212	0.454607	0.176418	0.533546	0.200709	0.474435	0.895411	0.206301	0.263763	0.183051	0.21621	1.34462	0.213817	0.586293	0.225244	0.331701	0.19838	0.631622	1.12226	1.34462
GPR174	0.0285843	0.0285843	0.126467	0.0770873	0.0488987	0.179307	0.26112	0.225308	0.381879	0.0855022	0.353628	0.19049	0.0643681	0.104709	0.152989	0.103219	0.0337114	0.0762506	0.0566422	0.0513239	0.237244	0.0484626	0.10482	0.200048	0.156657	0.179944	0.0552564	0.171537	0.4803	0.139201	0.0297591	0.493165	0.0447116	0.0552731	0.0713562	0.0286598	1.45106	0.654493	0.0322174	0.0302632	0.128218	0.184226	0.0646699	0.0482099	0.124512	1.45106
GRIK1	0.203725	0.289219	0.148282	0.269758	0.24075	0.165599	0.42237	0.126058	0.244769	0.244506	0.129822	0.242706	0.136821	0.22154	0.22098	0.24253	0.416243	0.219304	0.124833	0.124142	0.125086	0.42764	0.274889	0.129826	0.185563	0.794077	0.139472	0.509468	0.124044	0.124534	0.159464	0.20607	0.124243	0.167515	0.12553	0.161109	0.133187	0.228529	0.125094	0.507217	0.129013	0.210362	0.225371	0.139931	0.729579	0.794077
GTF3C1	1.17928	0.587855	0.183166	0.184567	0.190043	0.184285	0.35583	0.262001	0.184288	0.189462	0.248514	0.300032	0.188935	0.196092	0.194746	0.4262	0.206111	0.193288	0.191556	0.191347	0.200823	0.191103	0.18291	0.186619	0.310251	0.228396	0.18833	0.183592	0.213118	0.48393	0.202727	0.465786	0.561266	0.491872	0.256707	0.219363	0.390914	0.339108	0.214263	0.322624	0.233336	0.214349	0.271029	0.234599	0.271304	1.17928
HAUS1	0.719371	1.10235	1.24725	1.28041	1.44068	1.25362	1.46459	1.30023	1.4091	0.306984	1.14829	0.989792	1.16121	1.14663	0.629597	1.38668	1.18336	0.324547	0.448769	0.511895	0.574094	0.431561	0.476294	0.714171	0.594072	0.311565	0.311274	0.94685	1.26489	0.707164	0.675685	0.626384	1.36978	0.414377	0.369758	0.417851	0.307488	1.38243	0.326938	0.554932	0.591528	0.610776	0.573196	1.21854	0.653804	1.46459
HERPUD1	0.472855	0.733827	0.66824	1.07447	0.907151	0.627989	0.867592	0.727969	1.05788	0.879475	1.20734	0.828895	0.858045	0.877366	0.386454	0.666236	0.415649	0.680807	0.818938	0.391746	0.825708	0.307158	0.658267	0.520211	0.900141	0.297436	0.289017	0.864789	0.730762	0.642209	0.873846	0.850043	0.830266	0.864977	0.825341	0.819741	0.474696	0.409117	0.309405	0.409635	0.476473	0.330843	0.361516	0.506562	0.791677	1.20734
HIST1H3F	0.00412351	0.00412351	0.00412351	0.00412351	0.241182	0.00412351	0.00412351	0.189432	0.00412351	0.00412351	0.00412351	0.275247	0.177005	0.202486	0.231918	0.197129	0.033839	0.127076	0.033839	0.236314	0.00412351	0.251068	0.19751	0.21656	0.033839	0.219313	0.207016	0.269355	0.127868	0.249901	0.235877	0.214942	0.260536	0.0192855	0.226645	0.192076	0.359829	0.249536	0.0669089	0.00417249	0.14758	0.220974	0.0318957	0.0564712	0.248166	0.359829
HNRNPA1L2	0.23518	0.253477	0.269437	0.233958	0.243752	0.266607	0.267067	0.329956	0.674431	0.379618	0.405824	0.307014	0.302668	0.418789	0.547886	0.307458	0.303498	0.273397	0.233636	0.250073	0.397718	0.238157	0.250064	0.26353	0.250499	0.262771	0.243764	0.239375	0.258722	0.292068	0.244946	0.335896	0.240572	0.233761	0.234921	0.256729	0.234243	0.329155	0.286664	0.249214	0.233638	0.285814	0.25959	0.236531	0.318368	0.674431
HRG	0.127672	0.129408	0.128382	0.127918	0.222058	0.128771	0.166059	0.133922	0.133758	0.196732	0.137741	0.237677	0.127766	0.172198	0.136106	0.147771	0.584871	0.148633	0.172981	0.218869	0.210233	0.283233	0.304569	0.268641	0.234644	0.131176	0.130747	0.249888	0.131184	0.18237	0.128258	0.137026	0.23838	0.144335	0.155563	0.127759	0.394351	0.244787	0.145873	0.773859	0.151535	0.315034	0.18535	0.486596	0.127968	0.773859
HTR3D	0.551252	0.659398	0.977082	0.664578	0.934081	0.906262	0.615112	0.880194	1.05295	0.776326	0.957263	0.799464	0.941118	0.986448	0.831113	0.8644	0.525406	0.803054	0.781459	0.450663	0.529869	1.01597	0.858777	0.524626	0.821216	0.606414	0.645306	1.01777	0.882251	0.717444	0.900461	0.991063	1.3272	0.68304	0.74606	0.628908	0.465033	0.510237	1.1433	0.489859	0.480954	0.664063	0.952141	0.480646	0.439415	1.3272
IFNA5	0.226929	0.263412	0.359615	0.22162	0.438634	0.433737	0.710266	0.887547	0.56231	0.22162	0.22162	0.227373	0.382492	0.228301	0.253309	0.524145	0.683415	0.354611	0.38652	0.292087	0.276114	0.224738	0.223183	0.341842	0.339467	0.229964	0.423167	0.327078	0.409883	0.229918	0.227187	0.284696	0.890302	0.309889	0.39802	0.831861	0.560413	0.222625	0.285939	1.16913	0.905709	0.271906	0.404357	0.227013	0.594819	1.16913
IL16	0.954279	0.893857	0.893371	0.957669	0.894019	0.894306	0.907467	1.00573	1.10646	0.895317	0.935778	0.911576	0.93753	0.93611	0.975233	0.894385	0.937286	0.973132	0.99179	0.985983	0.960929	1.18095	1.12365	1.01657	1.07258	1.20481	0.898668	0.908445	1.1318	1.18075	1.15645	0.895015	0.917865	1.2463	0.922155	0.933799	1.2295	0.961673	0.916483	1.08819	0.893648	0.894773	1.00317	1.19771	1.1968	1.2463
ING4	0.173767	0.144885	0.167281	0.151892	0.132805	0.157203	0.139717	0.216684	0.131271	0.132323	0.142484	0.147789	0.134064	0.227143	0.130222	0.147456	0.154391	0.135747	0.243042	0.363892	0.142402	0.389205	0.186507	0.134625	0.176389	0.152855	0.133728	0.132364	0.13161	0.128565	0.175075	0.128573	0.132692	0.128852	0.13394	0.182253	0.129027	0.145402	0.130124	0.15649	0.321898	0.190464	0.182741	0.13488	0.197861	0.389205
IRAK4	0.0319314	0.0241779	0.0379541	0.0298132	0.0248494	0.0251398	0.0246506	0.0359744	0.0261052	0.0307647	0.0325467	0.0254081	0.0296023	0.0334106	0.0285177	0.0335219	0.409465	0.0865379	0.327532	0.134293	0.0998622	0.164908	0.139039	0.170898	0.114001	0.277935	0.148384	0.0762146	0.037793	0.0339135	0.096416	0.061084	0.0480029	0.0434118	0.0474321	0.110654	0.0791667	0.192023	0.0259931	0.0376062	0.0270776	0.207855	0.0248613	0.0260452	0.138864	0.409465
ITSN2	0.423863	0.624988	0.461377	0.494999	0.520175	0.505109	0.39959	0.460189	0.382019	0.395992	0.389384	0.393857	0.396375	0.398555	0.381943	0.509418	0.654078	1.11147	0.738174	0.573414	0.560143	1.38457	0.941693	1.21807	0.618447	1.15849	1.34278	0.647908	0.807368	0.749305	0.766472	0.836948	0.492501	0.561973	0.446921	0.424903	0.662358	0.38196	0.411289	0.395591	0.394745	0.483276	1.05686	0.423601	0.411974	1.38457
KCNAB1	0.344387	0.337449	0.334016	0.33196	0.332097	0.332522	0.332659	0.359233	0.358518	0.332467	0.375514	0.333756	0.375673	0.341002	0.339969	0.350496	0.383659	0.337054	0.332057	0.353045	0.336027	0.335109	0.343879	0.389257	0.331961	0.359074	0.34904	0.337684	0.333029	0.333336	0.382612	0.447414	0.336267	0.344641	0.348902	0.333366	0.533637	0.614498	0.727147	0.367812	0.333654	0.332831	0.345793	0.359333	0.406835	0.727147
KCTD20	0.756918	0.452154	0.719533	0.475103	0.591256	0.752539	0.870176	0.641041	0.704156	0.497636	0.466654	0.901019	0.818492	0.723818	0.989899	0.741997	0.112027	0.598184	0.871846	0.922944	1.4436	1.2097	0.803774	0.414687	0.92059	0.90655	0.522146	0.324144	0.522204	1.04594	0.802402	0.767373	0.493657	0.569771	1.05528	0.677714	0.104799	0.190342	1.01937	1.61621	0.46704	0.725387	0.110572	0.0917051	0.130219	1.61621
KIF16B	0.11904	0.0296061	0.000234778	0.000287876	0.000663381	0.00103812	0.0834853	0.338555	0.0438353	0.281063	0.00242487	0.0209925	0.273681	0.119881	0.00720618	0.0505578	0.0766769	0.0361088	0.0251744	0.032851	0.027297	0.0214905	0.0247941	0.0096019	0.0331675	0.0233723	0.00971341	0.112373	0.268167	0.00085721	0.0533584	0.0344667	0.949381	0.166959	0.0756207	0.00150064	0.0375637	0.00163301	0.0359348	0.0310332	0.391341	0.179735	0.0549711	0.194173	0.309239	0.949381
KLHL23	0.0127772	0.0138337	0.11582	0.387144	0.0673598	0.179353	0.161768	0.0109575	0.125864	0.563816	0.0603629	0.320251	0.575095	0.504525	0.558066	0.289226	0.0461316	0.574406	0.123549	0.385365	0.292776	0.289843	0.607327	0.197568	0.595565	0.47175	0.31501	0.25632	0.354531	0.553454	0.249496	0.381427	0.522398	0.26326	0.499266	0.494511	0.088661	0.127923	0.575472	0.155794	0.765195	0.686383	0.521176	0.118406	0.0204377	0.765195
KRT20	0.070754	0.00892132	0.0842262	0.00916126	0.00877955	0.0583297	0.0200297	0.00994287	0.0122497	0.0728995	0.0112842	0.025949	0.0550633	0.0711736	0.143249	0.0370749	0.0164395	0.138338	0.0491737	0.157891	0.0525879	0.0104605	0.0572163	0.152282	0.0808317	0.00898674	0.043027	0.00912113	0.00676043	0.0107054	0.00675338	0.0225451	0.00785525	0.0363589	0.130188	0.120013	0.189983	0.0125945	0.0452909	0.0216248	0.285714	0.0874265	0.153158	0.00994164	0.00673081	0.285714
KRTAP3-3	0.119364	0.141911	0.458067	0.15677	0.232623	0.512054	0.613698	0.530075	0.114644	0.43277	0.243257	0.321352	0.25336	0.450618	0.164677	0.380841	0.114887	0.540504	0.35574	0.361409	0.228418	0.313602	0.480535	0.276355	0.279243	0.394597	0.55537	0.202544	0.487068	0.681136	0.697413	0.769381	0.313307	0.295521	0.806209	0.562542	0.511198	0.140193	0.457404	0.132595	1.20361	0.731108	0.827615	0.208742	0.121765	1.20361
LARP6	1.03386	1.59163	1.55409	1.69207	1.90483	1.51721	1.7826	2.02845	0.997569	1.55301	1.986	1.67888	1.41962	1.88938	1.53708	2.07202	0.98848	0.900089	0.96381	1.06672	1.06486	0.931131	1.57159	0.946737	1.55739	1.27088	1.39857	1.94892	2.25859	2.27354	2.63172	1.77615	1.50029	1.01296	1.76445	0.90996	0.70218	1.2167	1.76195	2.3093	1.3502	0.991016	0.936085	0.872324	1.19823	2.63172
LGALS1	0.148499	0.112196	0.0522934	0.0651472	0.0640418	0.0580393	0.133247	0.099285	0.0884796	0.143003	0.0510028	0.100305	0.120844	0.119805	0.0974565	0.0892769	0.0562406	0.0974466	0.0784043	0.0752829	0.0874431	0.127446	0.113393	0.0578761	0.0691205	0.156224	0.261418	0.0806079	0.0579348	0.0712301	0.0704796	0.0778028	0.0565192	0.095369	0.0882031	0.0965144	0.130329	0.0577914	0.0603423	0.0954697	0.166644	0.0486045	0.496411	0.0818796	0.109762	0.496411
LKAAEAR1	0.627087	0.412069	0.00567984	0.000275775	0.190374	0.00686634	0.0079959	0.0725021	0.0572466	0.010675	0.105511	0.297467	0.215132	0.0725466	0.0568875	0.12831	0.099616	0.0853191	0.0781006	0.337815	0.013277	0.311778	0.0565156	0.0217416	0.00440677	0.0412992	0.000235308	0.117721	0.0869785	0.0908522	0.0295832	0.00452196	0.125327	0.0347133	0.00546465	0.0466405	0.0253841	0.0220301	0.00222752	0.0114659	0.0546394	0.0985103	0.00085304	0.0283757	0.00437833	0.627087
LOC105378950	0.0259655	0.0259655	0.0301478	0.0301478	0.0301478	0.0301478	0.0301478	0.0301478	0.0259655	0.0259655	0.0301478	0.0301478	0.0301478	0.0301478	0.0259655	0.0301478	0.0301478	0.0259655	0.0259655	0.0259655	0.0259655	0.0259655	0.0259655	0.0259655	0.0259655	0.0259655	0.0259655	0.0259655	0.0259655	0.0301478	0.0259655	0.0259655	0.0259655	0.0301478	0.0301478	0.0301478	0.0301478	0.0259655	0.0301478	0.0301478	0.0301478	0.0301478	0.0301478	0.0259655	0.0301478	0.0301478
LRGUK	0.838927	0.887801	0.49877	0.455647	0.459926	0.620827	0.668847	0.55433	0.666018	0.209602	0.560549	0.765268	0.526409	0.50367	0.375346	0.432255	0.1057	0.801449	0.567891	0.720709	0.220592	0.435984	0.537654	0.278115	0.480638	0.576898	0.496092	0.407426	0.851178	0.677114	0.48965	0.52526	0.573629	0.417173	0.702471	0.108268	0.152067	0.183736	0.594855	0.121709	0.545411	0.267436	0.631304	0.214246	0.476667	0.887801
LRRK2	0.459489	0.347101	0.257093	0.0711111	0.114147	0.275756	0.0868849	0.165599	0.0126273	0.0425203	0.250795	0.148705	0.0119867	0.0780944	0.245915	0.33013	0.0105309	0.172096	0.764685	0.296794	0.0763678	0.452192	0.47572	0.140642	0.492125	0.509351	0.189814	0.0542701	0.452852	0.463352	0.467929	0.333165	0.327624	0.0591329	0.062334	0.0323291	0.0182676	0.0781061	0.0553901	0.527215	0.325079	0.059993	0.43251	0.136971	0.27271	0.764685
LYRM7	0.341507	0.574432	0.266755	0.346754	0.330796	0.262443	0.28249	0.339349	0.334188	0.530603	0.266095	0.381478	0.360944	0.397077	0.407639	0.371345	0.249893	0.395591	0.273411	0.263792	0.271124	0.283462	0.361965	0.386438	0.314322	0.382197	0.393292	0.35996	0.381967	0.416333	0.284657	0.300093	0.245953	0.249399	0.243034	0.292529	0.23856	0.855589	0.379576	0.25623	0.440295	0.336704	0.288014	0.239059	1.21298	1.21298
MAN1A2	0.476868	0.543608	0.719872	1.02753	0.782087	0.773664	0.580016	0.537618	0.724623	0.579503	0.684849	0.601347	0.631688	0.658104	0.654482	0.644343	0.47114	0.53058	0.599281	0.67892	0.598847	1.04728	0.740467	0.869128	0.542278	0.609556	0.771767	0.791311	0.55837	0.625902	0.49819	0.52834	0.546493	0.493804	0.471444	0.608064	0.858306	0.472027	0.850046	0.663094	0.470414	0.538796	1.12426	0.470247	0.58325	1.12426
2006-03-01	0.0196475	0.0154968	0.00805555	0.107955	0.0664033	0.00138365	0.00161917	0.00156666	0.0610488	0.0547719	0.0626845	0.0087284	0.109725	0.0296774	0.00207137	0.0259451	0.0318812	0.702528	0.272981	0.120414	0.355627	0.175497	0.147342	0.222993	0.214731	0.0971752	0.133168	0.00485974	0.152895	0.0156529	0.0300712	0.00180915	0.0187404	0.298567	0.0115943	0.0563302	0.0344127	0.19676	0.0876409	0.0339448	0.11105	0.152787	0.352656	0.430216	0.300344	0.702528
MCRIP1	0.822174	0.835616	0.146239	0.169315	0.171171	0.122588	0.108459	0.236765	0.108459	0.108459	0.240198	0.229397	0.186951	0.184565	0.236443	0.165133	0.124998	0.10944	0.276302	0.232923	0.318844	0.289766	0.292895	0.306921	0.35887	0.260834	0.192252	0.202814	0.204869	0.388784	0.297332	0.108784	0.135266	0.224198	0.388171	0.281988	0.148058	0.128324	1.26937	0.164652	0.216205	0.555711	0.220072	0.274919	0.127145	1.26937
METAP2	0.274783	0.399461	0.648237	0.581646	0.506988	0.832907	0.662192	0.792416	0.705514	0.483928	0.475678	0.466781	0.903178	0.923947	0.816375	0.54614	0.442746	0.409572	0.351907	0.399919	0.429353	0.487269	0.423777	0.599349	0.4508	0.437702	0.346307	0.271112	0.382486	0.898723	1.13298	1.06435	0.282684	0.721854	0.958135	0.631028	0.522577	0.286846	1.13878	0.581561	0.99201	0.315316	0.260099	0.460765	0.268895	1.13878
MICU3	0.0142557	0.0756865	0.222176	0.171567	0.18533	0.181687	0.343179	0.24455	0.494889	0.524235	0.335651	0.326782	0.416302	0.30263	0.141484	0.374095	0.0150249	1.01363	0.591001	0.781373	0.677993	0.429443	0.865678	0.554039	1.01221	0.894123	1.17266	0.655633	0.187887	0.586517	0.5108	0.6495	0.553354	0.191464	0.0513509	0.953768	0.19728	0.151734	0.243794	0.25542	0.287187	0.536227	0.353808	0.0329311	0.0145376	1.17266
MMP28	0.295932	0.265904	0.180574	0.179635	0.196809	0.1823	0.295853	0.45017	0.253556	0.213804	0.179635	0.189846	0.185394	0.181425	0.270414	0.180172	0.216182	0.185522	0.179635	0.311476	0.186067	0.509025	0.315434	0.305687	0.183201	0.242752	0.319737	0.288397	0.2226	0.486232	0.199808	0.208471	0.4287	0.190823	0.298117	0.215407	0.179664	0.300986	0.193137	0.320964	0.201298	0.181862	0.17967	0.292175	0.28669	0.509025
MRFAP1	0.263328	0.504691	0.457473	0.524577	0.381737	0.411797	0.810286	0.601622	0.689634	0.0683185	0.590712	0.613054	0.177698	0.51152	0.550041	0.384723	0.212693	0.355414	0.339712	0.378559	0.364094	0.406798	0.498545	0.298857	0.453177	0.560469	0.315234	0.0683566	0.56561	0.582473	0.153985	0.0713514	0.292338	0.617102	0.398282	0.163195	0.104159	0.863206	0.286057	1.17683	0.254775	0.385015	0.30016	0.383073	0.636485	1.17683
MRPS5	0.208135	0.243064	0.273116	0.461578	0.434741	0.280679	0.234725	0.286549	0.589047	0.197543	0.493731	0.335804	0.37927	0.442967	0.207611	0.324643	0.28211	0.418932	0.339027	0.205885	0.29961	0.223586	0.325601	0.305031	0.216933	0.232951	0.22616	0.253929	0.286216	0.28183	0.223035	0.213887	0.421203	0.453015	0.683679	0.620809	0.208978	0.418527	0.646462	0.212874	0.793406	0.212477	0.539013	0.313458	0.444094	0.793406
MTIF2	0.268163	0.383811	0.501011	0.377381	0.379404	0.537943	0.492645	0.424128	0.645999	1.22492	0.31187	0.507781	0.711275	0.911103	0.498992	0.550364	0.55957	0.299971	0.279206	0.408204	0.327401	0.420482	0.366311	0.303839	0.278082	0.268423	0.295529	0.655302	0.319834	0.276231	0.275329	0.277012	0.309757	0.632148	0.736547	0.406191	0.296085	0.387704	0.273196	0.491504	0.289604	0.61674	0.56741	0.754708	0.326663	1.22492
MYCN	0.455621	0.136441	0.0949123	0.0387844	0.0459741	0.11691	0.533951	0.103626	0.0362962	0.226482	0.0678788	0.309155	0.0339071	0.0502466	0.151495	0.0412665	0.0429963	0.106806	0.111252	0.10279	0.0979757	0.0904641	0.128189	0.0958242	0.0400015	0.29339	0.162881	0.0713778	0.212542	0.18675	0.0765841	0.0558304	0.0731201	0.0565831	0.0713088	0.0971877	0.0659279	0.0497556	0.165969	0.537331	0.214762	1.00074	0.188089	0.244649	0.099376	1.00074
NAA16	0.103119	0.102505	0.121437	0.0871892	0.0881048	0.0960089	0.0973984	0.0872132	0.0873965	0.0885688	0.0878383	0.088036	0.109053	0.0881822	0.178849	0.0898896	0.302969	0.230411	0.401982	0.396479	0.22793	0.144305	0.105762	0.0869811	0.289892	0.252378	0.164827	0.124341	0.0901097	0.120381	0.21524	0.198276	0.197937	0.102896	0.0901464	0.187135	0.202369	0.111374	0.0870402	0.107312	0.102308	0.297437	0.0974005	0.0866544	0.115149	0.401982
NCAPH	0.754086	0.338182	0.39576	0.306936	0.157646	0.340186	0.217554	0.159011	0.132446	0.128959	0.130187	0.266154	0.426986	0.216365	0.186404	0.228828	0.129811	0.138108	0.359457	0.195315	0.163807	0.448367	0.165265	0.796347	0.130355	0.264424	0.185409	0.440848	0.145535	0.365587	0.523887	0.590943	0.273017	0.128726	0.131099	0.129368	0.135991	0.189896	0.33369	0.131645	0.170173	0.168999	0.128954	0.370161	0.174734	0.796347
NDUFV2	0.415781	0.365178	0.341435	0.393337	0.432597	0.341458	0.491061	0.39739	0.462621	0.604611	0.341364	0.400001	0.360439	0.430277	0.489559	0.393792	1.34783	0.637793	0.822686	0.409334	0.461493	0.76699	0.607967	0.662368	0.41825	0.612205	0.378609	0.378208	0.374219	0.364714	0.419854	0.440292	0.415324	0.451962	0.343714	0.461406	0.341896	0.886411	0.600073	0.366062	0.387484	0.350898	0.505332	0.360214	1.30067	1.34783
NFU1	0.618396	0.535311	0.340355	0.52168	0.451401	0.430462	0.62632	0.372404	0.368576	0.219469	0.536878	0.46655	0.467973	0.444947	0.396487	0.435643	0.189363	0.410998	0.54391	0.626681	0.719645	0.956682	0.857893	0.63686	0.523696	0.752645	0.355461	0.425502	0.716655	0.665538	1.07062	0.541269	0.316183	0.286799	0.234677	0.171934	0.70356	0.21039	0.234689	0.263011	0.238489	0.317455	0.182032	0.273209	0.317041	1.07062
NLRP9	0.151834	0.118988	0.107182	0.0152334	0.00929998	0.0952018	0.00142075	0.0194633	0.00142075	0.249291	0.00353622	0.126532	0.0161364	0.0267962	0.00557685	0.226359	0.00626743	0.00817954	0.0188885	0.00151559	0.0645735	0.267675	0.162608	0.0458215	0.0108698	0.0993415	0.00208954	0.00778915	0.0652348	0.0735987	0.297681	0.308341	0.00728392	0.0309097	0.0086722	0.00323571	0.185465	0.0257581	0.232127	0.0110437	0.146997	0.297068	0.0126608	0.0182194	0.114995	0.308341
NPDC1	0.269621	0.12312	0.0960885	0.189434	0.227785	0.103288	0.256741	0.425094	0.0823815	0.0822282	0.0888574	0.102985	0.306128	0.12483	0.200114	0.108976	0.0827105	0.182996	0.0841987	0.210645	0.134967	0.228682	0.180403	0.230517	0.125079	0.169646	0.189698	0.301575	0.0853056	0.156025	0.308324	0.268445	0.130711	0.0822779	0.140227	0.163788	0.133031	0.444599	0.253857	0.416718	0.444943	0.231786	0.533	0.0906892	0.339031	0.533
NRM	0.180291	0.161917	0.195836	0.0389911	0.0733173	0.232085	0.163086	0.249284	0.0399227	0.0640608	0.0849466	0.103396	0.349076	0.0459114	0.401279	0.0407064	0.41896	0.0803956	0.169397	0.0505206	0.0818622	0.0411894	0.194416	0.337816	0.0407154	0.249314	0.0497555	0.0385843	0.038514	0.055434	0.0611352	0.178737	0.502789	0.0625496	0.0493567	0.394441	0.0453464	0.130788	0.0553396	0.103091	0.210967	0.0489197	0.421904	0.292429	0.0416751	0.502789
NUDT9	0.321631	0.438549	0.360827	0.51914	0.450471	0.379867	0.370737	0.494759	0.504854	0.527492	0.341496	0.476509	0.567855	0.629503	0.516114	0.421611	0.420635	0.324872	0.321306	0.344001	0.322027	0.414902	0.405254	0.587689	0.31899	0.388341	0.3788	0.903824	0.66266	0.346148	0.433266	0.444642	0.365524	0.791031	0.683054	0.513693	0.367314	0.31931	0.696294	0.372054	0.322213	0.53683	0.422132	0.517542	0.342751	0.903824
OFCC1	0.00395077	0.00395077	0.00395077	0.00395077	0.00395077	0.00395077	0.00395077	0.00395077	0.00395077	0.00395077	0.00395077	0.00395077	0.00395077	0.00395077	0.00395077	0.00395077	0.00395077	0.00395077	0.00395077	0.00395077	0.00395077	0.00395077	0.00395077	0.00395077	0.00395077	0.00395077	0.00395077	0.00395077	0.00395077	0.00395077	0.00395077	0.00395077	0.00395077	0.00395077	0.00395077	0.00395077	0.00395077	0.00395077	0.00395077	0.00395077	0.00395077	0.00395077	0.00395077	0.00395077	0.00395077	0.00395077
OR13C2	1.00831	0.331007	0.251903	0.176195	0.333229	0.196092	0.14508	0.146538	0.253168	0.167049	0.177643	0.147505	0.141495	0.162921	0.202052	0.187866	0.278201	0.212411	0.341124	0.85918	0.370747	0.364903	0.224028	0.152441	0.955935	0.159168	0.156695	0.228417	0.144854	0.147259	0.155237	0.150944	0.202733	0.159215	0.19258	0.352616	0.318674	0.179255	0.389652	0.145111	0.497835	0.161111	0.284184	0.202114	0.147745	1.00831
OR2Y1	0.296356	0.196445	0.21066	0.193078	0.19955	0.209123	0.193129	0.204334	0.196315	0.506307	0.205576	0.208157	0.202353	0.501762	0.496238	0.233554	0.306419	0.219533	0.209269	0.216138	0.199097	0.692392	0.404686	0.250344	0.204593	0.471302	0.710459	0.19565	0.19745	0.22043	0.242393	0.28745	0.356501	0.199251	0.268662	0.194901	0.373813	0.260911	2.2189	0.191739	0.197394	0.200659	0.202664	0.242745	0.301788	2.2189
OR56B1	0.00948612	0.0606731	0.10869	0.14314	0.133087	0.127862	0.102754	0.132246	0.500822	0.033868	0.347652	0.0882946	0.139534	0.140817	0.284969	0.177666	0.0418986	0.02762	0.780415	0.0427005	0.106629	0.0672691	0.129197	0.445026	0.0324316	0.0836473	0.120439	0.151081	0.0432609	0.297352	0.0473281	0.0319894	0.0797861	0.00879455	0.031423	0.00902005	0.0221874	0.786478	0.00936073	0.0114043	0.0243216	0.053756	0.0181926	0.184916	0.650613	0.786478
OR8H1	0.431851	0.336134	0.557839	0.336272	0.328584	0.621047	0.382774	0.379696	0.327031	0.561544	0.397898	0.343259	0.723593	0.513488	0.394994	0.393561	0.383249	0.505355	0.439299	0.566146	0.657358	0.569147	0.359799	0.626258	0.432917	0.346208	0.333703	0.3325	0.345397	0.346874	0.352987	0.333062	0.324899	0.43717	0.532164	0.639838	0.535954	0.503817	0.340966	0.804024	0.3748	0.334336	0.327806	0.350587	0.353603	0.804024
OXGR1	0.522996	0.74785	0.85427	0.74093	0.812871	0.859159	1.07238	1.00232	0.934025	0.761727	0.954176	0.853686	0.811366	0.843451	0.743239	0.83991	0.624421	0.793648	0.721073	0.747138	0.76901	0.651256	0.885156	0.55049	0.877812	1.14637	0.929639	0.86562	1.19564	1.09728	1.09203	0.907783	0.79327	0.613488	0.669751	0.764221	0.616493	0.811519	0.52348	0.715811	1.00171	0.764654	0.649517	0.581667	0.88039	1.19564
PANK4	0.470008	0.595158	0.0813749	0.415346	0.432039	0.0813749	0.363354	0.259896	0.0813749	0.0839783	0.440919	0.43175	0.0870571	0.0822314	0.104736	0.11901	0.0813749	0.172217	0.169518	0.202701	0.0813749	0.145368	0.183098	0.192128	0.228313	0.388934	0.183629	0.545643	0.109362	0.218705	0.202955	0.199058	0.102961	0.145493	0.23048	0.116471	0.198769	0.260975	0.147127	0.437265	0.263874	0.142297	0.266131	0.216295	0.182524	0.595158
PCDH19	0.785517	0.785517	0.789083	0.814614	0.835545	0.787687	0.808131	0.821177	0.788754	0.884042	0.864229	0.841836	0.801723	0.799394	0.966896	0.905888	0.802498	0.957507	0.870336	0.800278	0.841192	0.789853	0.824158	0.800348	1.02203	0.802668	0.798416	0.788758	0.786232	0.78814	1.34731	1.00715	0.89305	0.848827	0.990166	0.848761	1.13997	0.787158	0.786177	0.789181	0.908941	0.858715	1.26771	1.1215	0.824964	1.34731
PDE1A	0.45034	0.508736	0.60954	0.68224	0.341054	0.570732	0.825325	0.673336	0.446986	0.544635	0.59341	0.619664	0.551024	0.517439	0.434173	0.597925	0.451023	0.633614	0.38299	0.647442	0.455885	0.872101	0.677119	0.648293	0.5197	0.517377	0.466788	0.461995	0.618675	0.584607	0.93139	0.621671	0.443804	0.724403	0.566948	0.306362	1.40404	0.309548	0.599256	0.382589	0.666402	0.329588	0.36604	0.314004	0.479876	1.40404
PERP	0.287856	0.287454	0.359704	0.319231	0.477124	0.362522	0.398679	0.315517	0.361734	0.347542	0.296213	0.291709	0.336351	0.291349	0.295911	0.370754	0.708976	0.319702	0.287087	0.38475	0.287489	0.525541	0.287612	0.861136	0.32943	0.289752	0.289565	0.323756	0.28757	0.314942	0.441556	0.601385	0.368075	0.720828	0.30273	0.902927	0.689663	1.16837	0.578512	0.28775	0.506575	0.28804	0.289113	0.37729	0.77666	1.16837
PHF20	0.663683	0.557443	0.219379	0.377782	0.407108	0.178235	0.27034	0.271554	0.334437	0.276958	0.349259	0.453452	0.594628	0.435685	0.412597	0.464604	0.172501	0.390773	0.124068	0.564765	0.542352	0.505302	0.501773	0.391128	0.311405	0.309509	0.184716	0.332097	0.428832	0.59497	0.311107	0.146331	0.0486634	0.0955087	0.117315	0.152683	0.474748	0.0961936	0.138016	0.104259	0.100717	0.375187	0.087899	0.0870391	0.0415465	0.663683
PIK3R6	0.336216	0.315805	0.144255	0.136721	0.137924	0.144225	0.136721	0.136721	0.137997	0.136721	0.136721	0.148872	0.136721	0.136721	0.176981	0.136721	0.136721	0.155944	0.136721	0.465821	0.168166	0.176031	0.170749	0.136721	0.169784	0.137531	0.138499	0.558265	0.378844	0.170632	0.136721	0.136721	0.500162	0.452453	0.437529	0.24134	0.145498	0.137205	0.177962	0.302748	0.292301	0.150016	0.199769	0.404005	0.2329	0.558265
PLAGL2	1.75045	1.58223	1.61844	1.44937	1.44793	1.60861	1.476	1.4936	1.47837	1.57387	1.44907	1.49806	1.51293	1.54921	1.45968	1.52514	1.52792	1.44877	1.45866	1.48619	1.47006	1.89576	1.44971	1.47418	1.45836	1.47478	1.47351	1.44805	1.52082	1.55357	1.60993	1.4997	1.44995	1.46585	1.45203	1.44822	1.50701	1.48666	1.48656	2.5282	1.45918	1.51142	1.44778	1.49717	1.44788	2.5282
PLS3	0.0301558	0.0301558	0.504288	0.995875	1.01571	0.726574	0.742541	0.827954	0.793606	0.864947	0.669155	0.311226	0.816124	0.828953	0.762291	0.837925	0.470431	0.523836	0.391939	0.479515	0.509575	0.291613	0.484347	0.0308712	0.523617	0.438592	0.848589	0.794192	0.839844	0.0319386	0.0466782	0.0321401	0.512455	0.19857	0.10317	0.107261	0.0339091	0.18741	0.124462	0.030744	0.554322	0.500266	0.565026	0.583379	0.974266	1.01571
POLH	0.0195752	0.0547774	0.145752	0.0658006	0.105648	0.0979937	0.0194066	0.0794756	0.0828198	0.0425924	0.0866645	0.11495	0.116328	0.0968057	0.156633	0.0684628	0.0354747	0.339036	0.293779	0.211566	0.296709	0.0306425	0.106081	0.0334256	0.225813	0.201772	0.132254	0.157086	0.195707	0.0843195	0.0568625	0.0343985	0.185005	0.120672	0.0964916	0.0575637	0.10626	0.114361	1.16021	1.04492	0.0371115	0.295034	0.0211299	0.0243171	0.26773	1.16021
PPARGC1B	0.0690163	0.0761734	0.128141	0.0717091	0.0698528	0.195829	0.162825	0.126603	0.220925	0.243805	0.113035	0.15126	0.0713756	0.133348	0.250238	0.13293	0.0732584	0.449085	0.0710759	0.199057	0.0879811	0.343961	0.309738	0.0904415	0.121513	0.250071	0.208153	0.115364	0.0840696	0.133444	0.327405	0.194699	0.081216	0.136902	0.408247	0.0595472	0.203809	0.41776	0.28926	0.0945191	0.0670643	0.159207	0.103386	0.556146	0.559363	0.559363
PPP2R2C	0.054977	0.0795492	0.188474	0.404775	0.437163	0.26057	0.0590473	0.0723719	0.191376	0.496491	0.29605	0.15429	0.320022	0.423973	0.243436	0.15665	0.314447	0.0755526	0.113	0.0726863	0.36592	0.554346	0.391328	0.524239	0.121702	0.49396	0.302227	0.0528317	0.0974196	0.0760739	0.46876	0.227339	0.164061	0.0639699	0.0708622	0.0552866	0.547644	0.506467	0.0759049	0.102426	0.117101	0.241492	0.159795	0.443768	0.163911	0.554346
PREP	0.255124	0.30885	0.0686626	0.413156	0.454097	0.0784429	0.232479	0.113928	0.222603	0.427887	0.127367	0.436846	0.205692	0.144512	0.187979	0.195558	0.0280778	0.308865	0.437744	0.376143	0.256073	0.0292429	0.402311	0.064604	0.5965	0.00223499	0.00956798	0.104046	0.24161	0.238443	0.487514	0.223435	0.228192	0.595706	0.475092	0.229395	0.288524	0.0220398	0.309367	0.0230431	0.136913	0.0221669	0.00175148	0.0779084	0.018446	0.5965
PRPH	0.794096	0.825501	0.83145	0.854149	0.940148	0.847593	1.17547	1.03465	0.773374	0.957704	0.827325	0.925096	0.890283	0.878586	0.770054	0.926907	0.765823	0.859465	1.03096	1.07774	0.96287	0.860984	1.11735	0.789458	0.878493	1.13136	1.08378	1.27229	1.17275	0.830787	1.05467	1.20722	1.43626	0.94242	0.96139	1.0559	1.03606	0.770448	1.15924	1.49359	1.01865	0.96459	1.00527	1.05847	1.05738	1.49359
PSIP1	0.683158	1.26387	1.4196	0.910499	0.675179	1.62186	1.37143	0.726295	1.36123	1.11768	0.722361	0.972873	1.37375	1.72824	1.75553	1.9932	0.568142	0.590944	1.10185	0.605836	0.673237	0.302988	0.504971	1.0339	0.770333	0.475499	1.1353	1.55295	0.596506	0.419325	0.565661	0.722471	1.44989	1.3649	0.539539	0.476193	0.960966	0.129232	0.10711	0.12121	0.251982	0.529059	0.752467	0.382937	0.141659	1.9932
PTH1R	1.07791	0.704161	0.451911	0.478534	0.540619	0.335727	0.0103391	0.338635	0.591891	0.120078	0.372344	0.438957	0.450857	0.27194	0.244461	0.161973	0.0964347	0.0593407	0.0650807	0.615728	0.0703212	0.286381	0.117722	1.05633	0.169655	0.316797	0.220068	0.171097	0.624469	0.357449	0.266766	0.235662	0.166068	0.0116395	0.0169165	0.026045	0.010787	0.318062	0.0175213	0.226956	0.689428	0.201112	0.204773	0.200988	0.385387	1.07791
PYDC2	0.0920724	0.0421499	0.0935138	0.0120796	0.157546	0.0829433	0.0120796	0.108941	0.0120796	0.0120796	0.0120796	0.0376252	0.0680342	0.0930934	0.0153954	0.0469144	0.0207084	0.103025	0.0596522	0.109392	0.0614514	0.289879	0.07291	0.466664	0.105928	0.0446509	0.203277	0.174041	0.311603	0.0521056	0.0218221	0.197233	0.332752	0.516277	0.0729651	0.150936	0.146997	0.0156188	0.0227778	0.110093	0.0664632	0.255641	0.121074	0.0268815	0.03189	0.516277
RAB6A	3.02603	3.07722	3.06971	3.02332	3.0373	3.06233	3.02909	3.05106	3.18736	3.03386	3.02644	3.02497	3.02841	3.0345	3.02655	3.02732	3.02579	3.20015	3.0918	3.06917	3.09415	3.08313	3.08618	3.20887	3.09285	3.036	3.1011	3.31061	3.02337	3.06804	3.04984	3.06717	3.02448	3.03161	3.02333	3.09637	3.14201	3.16934	3.7429	3.02425	3.0778	3.33056	3.02537	3.47797	3.37097	3.7429
RARA	0.0384332	0.0334516	0.0331799	0.224292	0.0560926	0.0335328	0.0417194	0.0985366	0.166996	0.120084	0.0482535	0.0670706	0.135184	0.144114	0.0416396	0.0738306	0.0547073	0.136892	0.116922	0.0992118	0.0939834	0.0792566	0.172421	0.138962	0.128314	0.55225	0.317166	0.0493461	0.104888	0.0330761	0.0344798	0.0343456	0.037121	0.263191	0.187082	0.145188	0.0401517	0.174653	0.266077	0.236961	0.0521572	0.057451	0.0366469	0.235385	0.0802311	0.55225
RBM6	0.279723	0.322982	0.176851	0.462907	0.627903	0.127353	0.185007	0.307951	0.543321	0.736878	0.998349	0.408697	0.16417	0.268681	0.627899	0.253522	0.0527802	0.629469	0.187766	0.192169	0.495586	0.453872	0.522705	0.310012	0.276576	0.202594	0.216174	0.21392	0.167023	0.157071	0.109841	0.245088	0.331133	0.283221	0.385976	0.240475	1.10961	0.0410156	0.169637	0.170067	0.0662234	0.0740504	0.0965844	0.228274	0.0768875	1.10961
REV1	0.179145	0.251952	0.191321	0.0351129	0.142089	0.155925	0.0556162	0.0193105	0.232797	0.0154349	0.0714512	0.122794	0.0283288	0.0314771	0.275985	0.056957	0.0157052	0.0144071	0.0264959	0.044975	0.026417	0.0268898	0.0610046	0.0164309	0.126747	0.125225	0.0147334	0.0140502	0.0675501	0.273494	0.0139063	0.0237236	0.0158368	0.0968055	0.0354427	0.0472523	0.0678279	0.0140219	0.0204939	1.11856	0.0243694	0.0588894	0.443963	0.0624831	0.014318	1.11856
RHOC	0.594756	0.404704	0.333292	0.91327	0.468123	0.332373	0.88162	0.434518	0.442668	0.554733	0.385644	0.332392	0.43848	0.418462	0.931177	0.349042	0.477223	0.363893	0.401068	0.340775	0.339872	0.332385	0.347827	0.342268	0.381736	0.332446	0.332968	0.343529	0.350239	0.333891	0.352657	0.336973	0.339911	0.337599	0.338768	0.348846	0.47046	1.02301	0.400333	1.91104	0.33231	0.388217	0.350578	1.53934	0.347797	1.91104
RNF10	0.0248706	0.0163487	0.10474	0.0903562	0.179591	0.0975636	0.0298645	0.120293	0.0633034	0.0833746	0.0430602	0.123271	0.135784	0.142314	0.0600808	0.0616823	0.148452	0.453232	0.665279	0.398609	0.507909	0.367161	0.36029	0.488086	0.54033	0.355711	0.201172	0.318571	0.33042	0.116807	0.152109	0.185532	0.266063	0.146308	0.204068	0.280227	0.030335	0.0157582	0.0494978	0.0562461	0.0153229	0.142969	0.151345	0.132428	0.107951	0.665279
ROGDI	0.180894	0.173142	0.162059	0.377867	0.499429	0.170446	0.146876	0.237755	0.102174	0.345734	0.346939	0.32086	0.188276	0.339299	0.366023	0.171084	0.718061	0.0509869	0.150308	0.0702352	0.0512738	0.0835467	0.0620623	0.0672466	0.0519226	0.0692186	0.0534283	0.0775582	0.0506951	0.0522577	0.0955058	0.0514085	0.161097	0.0605613	0.0518057	0.0531863	0.360386	0.818429	0.16203	0.201946	0.111282	0.186971	0.608358	0.80291	0.671699	0.818429
RPRM	1.95182	1.69175	1.28804	1.56315	1.52303	1.32983	1.56932	1.28753	1.40296	1.27516	1.57466	1.49881	1.50266	1.37527	1.54301	1.40239	1.41495	1.49364	1.36519	1.35972	1.30353	1.52421	1.52855	1.27582	1.27533	1.37178	1.27971	1.2946	1.58508	1.27571	1.27554	1.27522	1.29581	1.28437	1.27564	1.46522	1.30695	1.31309	1.29252	1.42395	1.34859	1.41027	1.32444	1.32292	1.42831	1.95182
RTBDN	0.72436	0.72436	0.863567	0.904534	0.995707	0.843175	0.7507	0.72824	0.802046	0.768478	0.87546	0.746039	0.783647	0.808133	0.775249	0.824261	0.746326	0.878804	0.885939	0.776812	0.891898	0.730143	0.782903	0.724363	1.00927	0.870824	0.955318	0.836176	0.727647	0.824325	0.911594	0.958418	0.822941	0.737201	0.781013	1.0016	0.803832	0.750062	0.730103	1.07934	0.729991	0.818616	0.805643	0.860998	0.805511	1.07934
SAC3D1	0.0701934	0.0701934	0.0701934	0.103306	0.103422	0.0701934	0.0985803	0.073254	0.0701934	0.0702083	0.116758	0.0763598	0.169941	0.0706907	0.131801	0.0842606	0.121526	0.076663	0.0706207	0.130117	0.086851	0.343757	0.112722	0.190882	0.121306	0.0782793	0.073469	0.140094	0.0971204	0.0717054	0.0724411	0.0713793	0.081941	0.0708997	0.246555	0.0829922	0.168285	0.139831	0.641551	0.102958	0.233365	0.0703036	0.0797343	0.0798158	0.0811192	0.641551
SCGB1C1	0.567689	0.467363	0.212015	0.0378899	0.198773	0.235206	0.18884	0.248407	0.0022969	0.242754	0.326853	0.108156	0.424928	0.0111913	0.23449	0.389644	0.00457416	0.148507	0.524003	0.488656	0.317005	0.868071	0.729822	0.00369603	0.184128	0.603379	0.696052	0.527521	0.40021	0.440336	0.549335	0.622399	0.191447	0.286406	0.468548	0.46107	0.0587145	0.0506384	0.12806	1.27539	0.00691753	0.0540149	0.248809	0.0258811	0.0244271	1.27539
SEC22C	0.0532134	0.054814	0.0200852	0.016644	0.0195754	0.0204519	0.027462	0.133167	0.0989579	0.0567127	0.0158029	0.0273075	0.0774427	0.0474848	0.0264409	0.0218771	0.0725442	0.0408691	0.0159988	0.0609844	0.0266888	0.0195008	0.0219672	0.0211153	0.0157991	0.0879729	0.404165	0.102184	0.0181742	0.108862	0.144404	0.274731	0.158056	0.0157924	0.10963	0.0229607	0.444321	0.0937295	0.186186	0.016276	0.0787172	0.0159721	0.350442	0.136978	0.254587	0.444321
SERPINA12	0.316471	0.336501	0.224635	0.230693	0.229421	0.229922	0.240191	0.310936	0.224363	0.365277	0.222739	0.223977	0.305084	0.356409	0.414397	0.286479	0.39315	0.229484	0.222374	0.239142	0.22458	0.248683	0.247793	0.228477	0.225999	0.377674	0.364163	0.228948	0.267978	0.224625	0.3249	0.391547	0.235922	0.339632	0.225014	0.249838	0.253087	0.863782	0.368423	0.32859	0.365896	0.339629	0.385293	0.227832	0.519723	0.863782
SGCZ	0.0139396	0.0139396	0.0793364	0.120214	0.107118	0.0645339	0.0919032	0.121212	0.0139396	0.225684	0.104898	0.111515	0.252764	0.206699	0.195515	0.130761	0.0885732	0.086497	0.0198673	0.0511312	0.0139396	0.131889	0.065484	0.438418	0.0428387	0.0454267	0.0469949	0.106072	0.0992602	0.0936167	0.0502218	0.0741287	0.0161212	0.55509	0.484508	0.328226	0.0746531	0.125331	0.0241116	0.243756	0.0413664	0.289988	0.199718	0.0156325	0.0140326	0.55509
SIAE	0.0351069	0.0637359	0.11562	0.339448	0.32964	0.154935	0.154468	0.160412	0.0233069	0.00540172	0.148617	0.0413973	0.0236003	0.00810755	0.0151312	0.0425407	0.0784634	0.00435238	0.0382266	0.0681834	0.00585544	0.13872	0.0157071	0.711069	0.026344	0.184691	0.183641	0.0389368	0.259597	0.24492	0.231671	0.378045	0.100137	0.0107037	0.0164353	0.187998	0.0346371	0.125126	0.634321	1.06797	0.107172	0.694756	0.0150704	0.0231473	0.100001	1.06797
SLC13A5	1.17842	1.00634	0.972963	0.916534	0.902993	0.977622	0.925937	0.940771	0.903086	1.97997	0.909312	0.933131	1.14023	0.959737	0.981162	0.950741	0.903784	0.90274	0.918397	0.916152	0.903493	1.13876	0.971526	1.04963	0.906629	0.906126	0.923687	0.979357	0.904443	0.985878	0.923282	1.07971	1.03387	0.931753	0.902619	0.910542	1.33149	1.36263	0.972623	0.945242	1.10113	0.90434	0.919144	0.93677	1.01031	1.97997
SLC25A30	0.531407	0.542913	0.315623	0.311109	0.324596	0.311464	0.350397	0.588865	0.338465	0.311309	0.402801	0.318016	0.315241	0.311338	0.336566	0.338197	0.323412	0.3642	0.33095	0.633817	0.420262	0.787469	0.711211	0.630856	0.310844	0.5092	0.613301	0.428602	0.409163	0.419068	0.417895	0.471241	0.426269	0.355711	0.311135	0.372742	0.35921	0.328937	0.315928	0.451813	0.577858	0.429979	0.813599	0.340028	0.31117	0.813599
SLC35F2	0.408813	0.273248	0.13882	0.0866625	0.11059	0.0927194	0.0690861	0.074654	0.0688268	0.387195	0.0717547	0.156941	0.0717305	0.148499	0.279079	0.127049	0.127164	0.136082	0.0681705	0.0740644	0.0755696	0.136033	0.119953	0.083145	0.0681127	0.161576	0.124081	0.222139	0.213443	0.068531	0.073941	0.0704135	0.118954	0.0679586	0.0697224	0.0683945	0.173122	0.122675	0.14362	0.114731	0.0755165	0.412564	0.0813628	0.159479	0.477816	0.477816
SLC6A12	0.346047	0.289551	0.351996	0.343321	0.307608	0.396688	0.600066	0.333054	0.298153	0.289298	0.32285	0.55833	0.289747	0.312466	0.290851	0.314938	0.867905	0.654616	0.28782	1.53431	0.825989	0.701799	0.814757	0.666784	0.964272	0.940104	0.727468	0.591797	0.806297	1.07666	0.571076	0.648091	0.288828	0.299514	0.360013	0.544178	0.492365	0.615561	0.474929	0.294649	0.375423	0.488346	0.362641	0.293914	0.303893	1.53431
SMAGP	0.866896	0.98121	0.978685	1.29602	1.30531	0.927329	1.10101	1.35974	0.860797	1.30798	1.35218	1.07106	1.20203	1.20728	1.23812	1.54425	0.862188	1.00593	1.02829	0.956034	1.07037	0.866037	1.05579	1.20712	1.50997	1.05042	1.04297	1.2512	1.54952	1.07796	1.23977	1.08827	1.18382	0.936078	0.906197	1.15738	0.906628	1.22009	0.995818	0.957071	1.08146	1.07253	1.02864	1.00798	1.55133	1.55133
SNAP47	0.0704424	0.0409993	0.0119435	0.0594735	0.013959	0.0135376	0.0142983	0.148209	0.0265927	0.0795298	0.036103	0.0406511	0.0625278	0.0181419	0.0164194	0.0317344	0.0127216	0.0160498	0.0125287	0.044786	0.0732422	0.10471	0.0240433	0.0663992	0.0590917	0.0570383	0.0830475	0.0296547	0.0440853	0.0139702	0.0496374	0.119796	0.0132173	0.0771028	0.289727	0.266549	0.17257	0.179494	0.506664	0.279475	0.197386	0.0945504	0.0966446	0.11314	0.182365	0.506664
SORCS3	0.300596	0.295546	0.380852	0.326617	0.360764	0.360796	0.315502	0.304446	0.526945	0.479256	0.299044	0.311904	0.64443	0.650937	0.323474	0.312119	0.528073	0.302068	0.32706	0.303817	0.317837	0.432458	0.474242	0.394851	0.296242	0.294718	0.314409	0.307839	0.299304	0.294788	0.304874	0.298147	0.342141	0.295668	0.445211	0.384169	0.431013	0.63731	0.296028	0.362217	0.308344	0.294712	0.902772	0.34285	0.419569	0.902772
SPATA31D3	0.292568	0.162359	0.0599502	0.00464859	0.0200553	0.0534104	0.00464859	0.00464859	0.116888	0.00464859	0.00464859	0.00465699	0.00464859	0.00464859	0.00464859	0.00464859	0.00464859	0.00464859	0.00464859	0.0220467	0.0262189	0.00464859	0.00464859	0.00464859	0.0174581	0.0273702	0.120505	0.00750229	0.107508	0.00464859	0.00464859	0.00464859	0.171818	0.0229065	0.022813	0.022973	0.0229759	0.0147657	0.0565464	0.0225429	0.0710804	0.0134189	0.0520254	0.156454	0.0342303	0.292568
SPRED1	0.162405	0.144716	0.326008	0.391636	0.288059	0.349202	0.300455	0.325421	0.210152	0.145435	0.44644	0.439278	0.240458	0.188796	0.323486	0.254447	0.137425	0.306331	0.426152	0.447423	0.360346	0.528234	0.383267	0.231586	0.468686	0.52096	0.499516	0.496446	0.296949	0.43544	0.285359	0.243503	0.423237	0.162804	0.0593614	0.100019	0.0545452	0.0527968	0.0916269	0.0541598	0.324026	0.11672	0.167121	0.158438	0.117274	0.528234
SS18L2	0.224358	0.197897	0.218562	0.218441	0.350648	0.202963	0.221205	0.232388	0.187922	0.187922	0.254075	0.214704	0.190522	0.20479	0.192014	0.201649	0.212532	0.247161	0.272648	0.28924	0.255797	0.227267	0.293428	0.278296	0.237818	0.262722	0.200453	0.191158	0.56546	0.195724	0.2067	0.217832	0.195875	0.868388	1.39464	0.267222	0.38489	0.368655	0.191124	0.213042	0.223613	0.492943	0.459347	0.197813	0.321456	1.39464
STAU2	0.369284	0.30611	0.569944	0.16525	0.396929	0.554536	0.276511	0.315564	0.332326	0.133618	0.377522	0.245862	0.28443	0.324677	0.126207	0.336644	1.3612	0.0403869	0.165274	0.145293	0.0257901	0.0245717	0.0538463	0.046267	0.192162	0.0663407	0.0219425	0.0427391	0.0882356	0.0242643	0.0217521	0.0215768	0.0402819	0.0683443	0.0439121	0.0368729	0.032089	0.0998775	0.0260026	0.464547	0.040976	0.134797	0.387583	0.112496	0.242672	1.3612
STYK1	0.0606039	0.0736358	0.296805	0.229005	0.230323	0.248109	0.120631	0.0711936	0.236256	0.345749	0.28359	0.117053	0.294734	0.326232	0.167941	0.0810106	0.0398631	0.302625	0.137428	0.0782966	0.307876	0.048812	0.203397	0.120695	0.272889	0.0795115	0.116716	0.157733	0.0953979	0.135731	0.0994556	0.126481	0.376158	0.326315	0.335037	0.14185	1.29806	0.240384	0.0411983	0.057444	0.0600708	0.0903822	0.0403062	0.164686	0.344027	1.29806
SYNE3	0.00447379	0.00447379	0.0851013	0.184414	0.0345042	0.0826601	0.00475924	0.0247669	0.00454918	0.00582016	0.0104914	0.0764809	0.00464682	0.0261565	0.00655244	0.00558199	0.0199092	0.00561967	0.0091383	0.0205646	0.00483062	0.340731	0.00892791	0.0575333	0.00454805	0.00599067	0.00580123	0.1274	0.00447379	0.0651318	0.00484525	0.03632	0.135527	0.00751913	0.00550361	0.00464197	0.231489	0.227926	0.22969	0.0332591	0.00620029	0.00812704	0.129153	0.0164585	0.109256	0.340731
TAL2	0.433897	0.412329	0.352641	0.58206	0.327518	0.3293	0.25201	0.159268	0.161582	0.219662	0.44457	0.225483	0.240722	0.230718	0.46052	0.287077	0.0324276	0.197783	0.161868	0.170305	0.229698	0.241124	0.163039	0.213053	0.160323	0.0137037	0.0186298	0.233302	0.265028	0.285647	0.20082	0.152174	0.160906	0.110895	0.079925	0.0288754	0.00692344	0.175496	0.00872405	0.0523291	0.0376193	0.276682	0.226556	0.199024	0.00692398	0.58206
TBCB	1.37868	1.52087	1.46984	1.49815	1.91084	1.44928	1.38789	1.66131	1.85652	1.5581	1.50859	1.48841	1.57667	1.57045	1.58551	1.5167	1.27391	1.56439	1.46774	1.45981	1.51174	1.32009	1.54573	1.38515	1.53985	1.28512	1.66146	1.41085	1.28823	1.34855	1.56929	1.82376	1.97718	1.54354	1.34251	1.58198	2.06245	1.27406	1.2612	1.35776	1.78801	1.47988	1.40259	1.26654	1.33982	2.06245
TDO2	0.134467	0.116004	0.156663	0.150729	0.133371	0.152675	0.228652	0.12873	0.2512	0.0268301	0.169629	0.272242	0.192465	0.227706	0.250097	0.115941	0.0379933	0.181636	0.296149	0.283381	0.284983	0.0907279	0.158474	0.151629	0.556606	0.308314	0.282036	0.339633	0.110682	0.262275	0.322028	0.17817	0.0472673	1.34862	0.272025	0.579274	0.0662813	0.971152	0.62261	0.333772	0.0279138	0.327494	0.0279573	0.168628	0.134771	1.34862
TFB2M	0.541845	0.698673	0.454576	0.258602	0.332956	0.446657	0.223033	0.200768	0.625642	0.288312	0.324871	0.521333	0.170987	0.490187	0.392582	0.242875	0.185309	0.25338	0.471488	0.284869	0.198854	0.18423	0.166172	0.173658	0.2538	0.32383	0.359857	0.21607	0.200955	0.480452	0.388729	0.215713	0.337605	0.314687	0.260758	0.186873	0.171498	0.184109	1.38522	0.248205	0.265164	0.167857	0.244897	0.179623	0.374466	1.38522
TICAM1	0.243244	0.242578	0.204848	0.204621	0.344086	0.204151	0.317661	0.424544	0.250428	0.207685	0.215269	0.316281	0.206044	0.204963	0.220062	0.238557	0.209842	0.382412	0.221993	0.32089	0.213045	0.956826	0.6698	0.29763	0.26532	0.443861	0.821623	0.35622	0.282391	0.216455	0.234049	0.70038	0.51493	0.280421	0.292014	0.494619	0.629017	0.378651	0.515457	0.240578	0.297006	0.619877	0.284743	0.303779	0.414995	0.956826
TMA16	0.00420099	0.00179888	0.104024	0.00570221	0.0738982	0.0817807	0.0103105	0.00276523	0.00137643	0.0913405	0.00188845	0.0519715	0.351173	0.100296	0.025779	0.0697302	0.0279072	0.00116167	0.00884425	0.0163917	0.00390402	0.0041183	0.0132262	0.0477063	0.0856517	0.0759009	0.0771003	0.00183864	0.0065408	0.00476532	0.00224746	0.00111122	0.00684191	0.110054	0.127388	0.0975391	0.0304906	0.0014326	0.0110829	1.41068	0.0932645	0.00199178	0.00153547	0.0574281	0.0522548	1.41068
TMEM164	0	0	0.203371	0.274158	0.29219	0.179099	0.244521	0.290187	0.271169	0.536521	0.457768	0.0341763	0.146455	0.337992	0.196678	0.0119858	0.527083	0.0630699	0.00156845	0.0800599	0.0511291	0.0313924	0.576267	0.19913	0.00537892	0.0274588	0.0133354	0.366532	0.270569	0.0200188	0.116887	0.816665	0.187655	0.0202381	0.315926	0	0.0917157	0.347272	0.0321485	0.0173645	0.010456	0.00293512	0.00308234	0.00329422	0.195247	0.816665
TMEM256-PLSCR3	0.408383	0.217	0.0589283	0.0268166	0.0805719	0.0581389	0.025062	0.307444	0.0353689	0.0274209	0.0320062	0.147723	0.13523	0.0567275	0.0378745	0.0693805	0.0257305	0.0269035	0.0256392	0.0515818	0.0767184	0.0249127	0.13613	0.0302951	0.0347697	0.0247815	0.0631157	0.0344701	0.361466	0.379895	0.0338718	0.306914	0.167922	0.0886977	0.312189	0.0745315	1.09254	1.01004	0.0381211	0.234472	0.154953	0.0850604	0.0407686	0.124849	0.88007	1.09254
TMPRSS13	0.084729	0.0946631	0.0620196	0.0691836	0.0620628	0.0626532	0.142571	0.118461	0.0613573	0.0612011	0.0641368	0.063364	0.0640639	0.0691051	0.0626952	0.0626246	0.11958	0.0794404	0.0657954	0.061489	0.063254	0.0633942	0.089802	0.0995525	0.082593	0.33648	0.39007	0.178517	0.121858	0.069507	0.0795803	0.0709565	0.0773692	0.0629808	0.106785	0.0902854	0.0631527	0.720524	0.468019	0.779809	0.126057	0.0693457	0.254632	1.05233	0.778718	1.05233
TOB2	0.431873	0.230091	0.209947	0.139	0.211644	0.237972	0.157335	0.132268	0.15251	0.166764	0.168025	0.148746	0.239074	0.214803	0.156024	0.124086	0.514356	0.542832	0.82087	0.815629	0.801782	0.510798	0.80021	0.530634	0.647392	0.899802	0.649729	0.441326	0.154672	0.848951	0.656083	0.596792	0.653563	0.257042	0.513469	0.706461	0.124638	0.152107	0.224703	0.121408	0.152758	0.207205	0.579971	0.168758	0.126658	0.899802
TRAF1	0.177271	0.0819665	0.24009	0.201556	0.313069	0.183374	0.135982	0.0032972	0.102919	0.00914845	0.0583815	0.00249175	0.00938066	0.033622	0.00523537	0.00894306	0.444337	0.0204846	0.0124965	0.2865	0.00403761	0.2967	0.0668097	0.147954	0.00650681	0.00356023	0.0922416	0.00730658	0.119251	0.0597781	0.0555487	0.08666	0.144159	0.00614654	0.0133781	0.017294	0.0473814	0.0275085	0.00296745	0.0277538	0.442071	0.00539852	0.068783	0.00256651	0.0411397	0.444337
TRIM50	0.92289	1.05045	0.850659	1.28258	1.02457	0.850659	1.20294	0.938619	0.850659	0.864039	1.14371	1.00513	1.05378	0.943701	1.06753	1.0696	1.23064	1.47563	1.95306	1.76115	1.33905	1.31121	1.70086	1.43804	2.17155	2.03189	1.05628	1.20855	0.889804	1.77872	2.0093	2.41422	1.20259	1.01054	1.59697	0.879955	0.85359	1.1835	1.85062	0.879548	1.04874	0.858596	0.888527	0.85783	0.851084	2.41422
TSC22D2	0.289132	0.227312	0.14052	0.220313	0.13441	0.219325	0.162678	0.230067	0.408311	0.0493296	0.122606	0.2234	0.0409073	0.125889	0.0864942	0.188186	0.138275	0.119958	0.0406148	0.172958	0.0470159	0.0598183	0.0735831	0.0425271	0.0437192	0.0510587	0.0416043	0.0610566	0.352089	0.225625	0.213935	0.187792	0.0595623	0.0441354	0.0431488	0.0514462	0.119079	0.0479274	0.319558	0.100282	0.0838592	0.0482148	0.25168	0.0424374	0.070035	0.408311
TTC39A	0.532895	0.290712	1.4051	0.743138	0.874696	1.42374	1.1566	0.715814	1.11643	0.884715	0.998865	1.0421	0.974722	0.999695	0.88417	0.844501	0.35848	2.0958	1.24792	1.06132	1.32387	0.836569	1.33355	2.21425	1.96489	1.12816	0.842467	1.31917	1.05141	1.26821	1.12822	0.984931	0.771846	0.607037	0.813566	1.16538	0.278632	0.299188	0.400879	0.29071	0.300029	1.80461	0.290603	0.94369	0.454873	2.21425
TXNDC2	0.175256	0.178525	0.336711	0.265706	0.292196	0.317156	0.414892	0.359845	0.255923	0.260553	0.547319	0.270023	0.486715	0.300308	0.455685	0.43458	0.379207	0.433819	0.355604	0.721925	0.54232	0.209047	0.322265	0.446424	0.340162	0.184453	0.274703	0.282113	0.181564	0.488121	0.363305	0.296107	0.537942	0.535193	0.539313	0.334596	0.203203	0.233408	0.56184	0.234191	1.20979	0.562083	0.338092	0.827368	0.849454	1.20979
UBL5	0.57137	0.600354	0.575507	0.531241	0.434425	0.583956	0.41242	0.565453	0.319232	0.61483	0.559445	0.437522	0.615583	0.615814	0.645803	0.590621	0.563953	0.319367	0.319232	0.362863	0.319232	0.451998	0.45254	0.442565	0.331796	0.441003	0.533769	0.717868	0.845605	0.46857	0.57138	0.555735	0.581608	0.365753	0.3606	0.361779	0.383328	0.50132	0.346409	0.637831	0.703902	0.616869	0.525657	0.645048	0.620247	0.845605
UNC45A	0.127153	0.135433	0.109042	0.130688	0.113087	0.117934	0.229516	0.126919	0.112359	0.104209	0.161598	0.107688	0.108334	0.108121	0.104062	0.149894	0.177331	0.105228	0.142742	0.115313	0.117862	0.214203	0.141688	0.194855	0.108882	0.174054	0.142018	0.109646	0.110744	0.174779	0.226835	0.333796	0.109593	0.149804	0.155941	0.104073	0.453342	0.114368	0.167386	0.184972	0.106041	0.17089	0.323339	0.104056	0.178387	0.453342
USP44	0.480207	0.442763	0.352748	0.643096	0.55459	0.359339	0.263116	0.289554	0.715189	0.457243	0.375769	0.234895	0.541919	0.496236	0.343692	0.366484	0.315182	0.0481221	0.0679919	0.0503192	0.0894132	0.0846967	0.0901924	0.276373	0.0765179	0.0453147	0.0836655	0.117832	0.156207	0.11542	0.0517785	0.0758732	0.11282	0.20726	0.264365	0.113647	0.199033	0.034052	0.528028	0.973528	0.575769	0.137616	0.358227	0.019131	0.0447019	0.973528
VKORC1	0.325025	0.197688	0.216285	0.192609	0.213705	0.231565	0.296236	0.191076	0.190646	0.18911	0.265009	0.221419	0.198532	0.213879	0.189859	0.19417	0.769231	0.575978	0.614614	0.704277	0.601308	1.11849	0.913338	0.571105	0.81924	1.34469	1.5878	0.20534	0.207394	0.203944	0.194095	0.190335	0.255237	0.190708	0.329757	0.255869	0.313064	0.225616	2.563	0.26026	0.371072	0.258155	0.396435	0.190669	0.407278	2.563
WASHC1	0.883065	0.665081	0.665688	0.651912	0.660345	0.654025	0.651912	0.651912	0.652618	0.651912	0.651912	0.788658	0.651912	0.651912	0.651912	0.651912	0.651912	0.691387	0.651912	0.718198	0.657806	0.66933	0.653447	0.651912	0.689176	0.652292	0.680517	0.665926	0.675958	0.651912	0.651912	0.651912	0.751929	0.749877	0.742948	0.755697	0.711742	0.664499	0.665627	0.756116	0.69477	0.651999	0.725233	0.728116	0.653682	0.883065
WFDC9	1.10125	0.881756	0.998878	0.305	0.516097	0.907735	0.071797	0.0261912	0.00369239	0.112131	0.725194	0.352873	0.547052	0.175106	0.0764797	0.573517	0.162661	0.00459557	1.19876	0.00896859	0.982736	0.18004	0.0661263	0.00369888	0.799188	0.0108623	0.0230052	0.49466	0.00690329	0.00405189	0.464167	0.22895	0.888493	0.777793	1.0322	0.381204	0.00907391	0.248065	1.9476	0.0529706	0.105651	0.00554016	0.145202	0.193742	0.00741869	1.9476
XRCC6	0.521373	0.947819	0.761367	0.641637	0.647783	0.656667	0.296846	0.218643	0.244063	0.143266	0.725907	0.376527	0.32589	0.348782	0.396794	0.202491	1.00186	0.13139	0.141239	0.136359	0.139925	0.131731	0.134533	0.14787	0.133796	0.138461	0.189305	0.146477	0.278399	0.13647	0.144869	0.445354	0.156618	0.189115	0.139576	0.210568	0.525361	1.21572	0.169089	0.389672	0.216722	1.24157	0.278729	0.701959	0.524944	1.24157
ZBTB45	0.675634	0.717159	0.819412	0.674875	0.650983	0.881301	0.379921	0.601072	0.533339	0.329176	0.791113	0.435206	0.330399	0.495966	0.64025	0.680743	0.291003	0.441501	0.471761	0.326685	0.514307	0.688526	0.547449	0.955222	0.475586	0.620365	0.81942	0.948655	0.656511	0.277188	0.515367	0.539855	0.745993	0.29829	0.299862	0.493283	0.291648	0.474982	0.307009	0.266036	0.259877	0.405061	0.566265	1.26054	0.709998	1.26054
ZFP30	0.327327	0.19073	0.208089	0.149231	0.155602	0.170319	0.12951	0.224372	0.173147	0.655776	0.159503	0.304219	0.313733	0.138017	0.390593	0.208777	0.206767	0.175386	0.141053	0.134678	0.13111	0.165255	0.210161	0.291747	0.923483	0.256968	0.148062	0.139262	0.232542	0.28942	0.166598	0.130152	0.204257	0.137067	0.137962	0.283499	0.329119	0.310211	0.144214	0.298916	0.133868	0.601476	0.131963	0.489899	0.184717	0.923483
ZNF154	0.451006	0.3447	0.431913	0.302191	0.497592	0.496561	0.285697	0.973988	0.428632	0.303357	0.312925	0.347037	0.911814	0.51666	0.588086	0.454905	0.350295	0.289584	0.299427	0.333578	0.398335	0.598665	0.490476	0.505765	0.299256	1.21297	1.42232	0.49596	0.326317	0.445233	0.485341	0.843714	0.848444	0.508338	0.881718	0.975054	0.945435	0.291255	1.19696	0.310935	0.469023	0.295046	0.294395	0.340736	1.89936	1.89936
ZNF322	0.318854	0.332105	0.337558	0.334489	0.435078	0.365039	0.334401	0.370006	0.376254	0.338289	0.395761	0.342558	0.362692	0.367617	0.3644	0.325585	0.319029	0.363505	0.317801	0.322284	0.878916	0.321338	0.34938	0.524024	0.395498	0.346515	0.576016	0.320058	0.386711	0.319405	0.495651	0.628715	0.53849	0.505026	0.625223	0.610839	0.318628	0.682375	0.321738	0.356982	0.367036	0.331514	0.523437	0.319208	0.342518	0.878916
ZNF492	0.0322698	0.0514946	0.196785	0.119273	0.168305	0.192959	0.0279503	0.215893	0.197423	0.0646928	0.195424	0.07801	0.0813523	0.0951171	0.0286957	0.0404165	0.250617	0.401566	0.24912	0.187358	0.104824	0.734012	0.311404	0.746252	0.0321563	0.212018	0.169349	0.0279558	0.0599942	0.265916	0.126685	0.0517102	0.271968	0.0311205	0.116701	0.20147	0.806653	0.0327183	0.0734642	0.0289496	0.291006	0.0473305	0.0664825	0.728195	0.369036	0.806653
ZNF616	1.89018	1.51843	1.07498	0.0525567	0.275906	0.658107	0.0515404	0.83644	0.653556	1.05039	0.0520859	0.992047	0.421393	0.455198	0.948279	0.727569	0.0573418	1.18556	1.81689	1.58904	1.60483	0.448546	1.23455	0.953068	1.63247	0.206247	0.100268	0.120085	0.117055	0.810925	0.367917	0.12163	2.20584	0.447844	0.395621	0.742778	0.16993	0.858587	0.181013	0.433915	1.17036	1.64177	0.335971	1.08527	0.401475	2.20584
ZNF75A	0.140219	0.139127	0.480637	0.138671	0.165414	0.433915	0.595348	0.303858	0.361845	0.165961	0.138671	0.160232	0.537943	0.467848	0.488164	0.816021	0.823646	0.161249	0.212548	0.177246	0.138727	0.841036	0.450108	0.229075	0.148808	0.158967	0.212621	0.23902	0.14724	0.376332	0.413852	0.161719	0.264452	0.234157	0.142276	0.186205	0.218988	0.197386	0.153906	0.162854	0.276657	0.368052	0.586233	0.138727	0.146255	0.841036
ZPBP2	0.796907	0.783755	0.816797	0.359992	0.385321	0.82398	0.721436	0.763794	0.547757	0.328154	0.513391	0.630521	0.441495	0.40584	0.296567	0.538431	0.0330593	0.809656	0.576722	0.63521	0.551661	0.692334	0.395189	0.854526	0.500084	0.0369418	0.0142188	0.207788	0.458472	0.35515	0.752051	0.893132	0.513926	0.0979001	0.281313	0.481574	0.00501703	0.0664761	0.0026802	0.816256	0.403405	0.810425	0.458781	0.292482	0.0445299	0.893132
ABCC8	0.189367	0.146986	0.33764	0.353725	0.186903	0.458543	0.568684	0.458284	0.301877	0.45098	0.245645	0.286735	0.39204	0.393284	0.504289	0.388671	0.156073	0.828942	0.576968	1.14343	0.790259	0.595306	0.803635	0.543238	0.766437	0.661887	0.51949	0.140911	0.913667	0.975751	0.766395	0.835349	0.41152	0.386129	1.36441	0.317064	0.336817	0.685422	0.589398	0.189393	0.191287	0.191542	0.274747	0.358539	0.318809	1.36441
ACOT12	0.876823	0.754957	0.73897	0.551049	0.686222	0.650193	0.906744	0.856296	0.795328	0.936227	0.530297	0.671797	0.870035	0.796906	0.507434	0.636393	0.461206	0.625484	0.505035	0.461978	0.724033	0.572318	0.644417	0.41808	0.474488	0.671257	1.04637	1.02723	0.67248	0.582483	0.515523	0.488125	0.559987	0.677557	0.418753	0.676093	0.378103	0.614203	0.43253	0.87998	0.376963	0.795594	0.494358	0.701749	0.587703	1.04637
ADAM29	0.455779	0.462978	0.461939	0.512466	0.477202	0.474711	0.467008	0.671589	0.478634	0.511617	0.457027	0.457009	0.507196	0.442726	0.442472	0.443643	0.484783	0.888968	0.864085	0.613108	0.720334	0.813213	0.621056	0.920232	0.476229	0.812854	0.818525	0.58282	0.597122	0.556462	0.6269	1.06171	0.732436	1.06178	0.56006	0.630504	0.91657	0.738586	0.746782	0.511867	0.589091	1.02266	0.491302	0.444513	0.648578	1.06178
ADK	0.198134	0.115785	0.222309	0.112853	0.117381	0.153147	0.132868	0.141239	0.116853	0.118426	0.114571	0.118099	0.112841	0.112846	0.112941	0.116859	0.135102	0.15231	0.292	0.222977	0.229622	0.252859	0.143676	0.157199	0.145804	0.15609	0.131119	0.266028	0.266542	0.131413	0.115417	0.141426	0.159499	0.290805	0.155137	0.216968	0.113462	0.115119	0.15356	0.216157	0.312607	0.341863	0.552385	0.156737	0.157644	0.552385
AHRR	0.300964	0.287712	0.24836	0.310665	0.66446	0.244625	0.242899	0.318316	0.312565	0.267243	0.327518	0.245668	0.244439	0.252571	0.24206	0.249197	0.242267	0.313702	0.24209	0.255535	0.267681	0.318339	0.252204	0.276891	0.276991	0.254575	0.271992	0.245419	0.368776	0.247312	0.243207	0.246191	0.283373	0.272312	0.267962	0.376197	0.272337	0.252705	0.303152	0.482103	1.15894	0.847556	0.324665	0.245665	0.280048	1.15894
ALG13	0.0831184	0.0831184	2.85781	2.71572	2.85256	2.76991	2.8378	2.65	3.29215	3.33895	2.50681	2.04764	2.98152	2.99993	1.23717	2.60261	0.345439	3.1102	2.87433	2.81082	3.31419	1.47968	1.94153	1.36152	3.14134	1.72324	1.6009	2.13524	2.06088	0.0874098	0.137826	0.0831833	2.04594	0.0871115	0.400976	0.0857642	0.144696	0.124405	0.257878	0.233854	1.15976	1.84549	1.59745	2.01684	0.877282	3.33895
ANGPTL4	0.0299496	0.0728762	0.196385	0.152292	0.0891127	0.142667	0.100514	0.446417	0.296073	0.0289391	0.160653	0.0815453	0.0285923	0.0294673	0.185471	0.0454672	0.593733	0.110897	0.0200262	0.0812055	0.0672042	0.0720442	0.166154	0.0108604	0.0299725	0.024184	0.0678038	0.397817	0.438586	0.0136897	0.0311686	0.0247408	0.154037	0.0184096	0.169084	0.440327	0.107205	0.459712	0.176788	0.0111597	0.370997	0.875224	0.391633	0.541616	0.300898	0.875224
ANP32A	1.01555	0.816851	1.11074	0.716652	0.244616	1.16255	0.578973	0.21077	0.337695	1.0529	0.469502	0.809146	0.485128	1.31119	0.545063	0.119653	1.25348	0.546861	0.533775	0.557059	0.537264	0.250061	0.114394	0.19226	0.392117	0.0816106	0.824643	0.594908	0.583771	0.914633	0.59644	0.314048	0.0720725	0.0729131	0.140439	0.0650945	0.118766	0.511586	0.743145	0.11137	0.0757562	0.102855	0.806271	0.298851	1.36694	1.36694
APOC3	1.08926	1.1431	1.3506	1.08807	1.37026	1.2872	1.13574	1.33518	1.08807	1.15175	1.2667	1.0921	1.17298	1.15471	1.11109	1.27414	1.28667	1.37578	1.60584	1.30336	1.55161	1.41517	1.48769	1.09178	1.38716	1.14329	1.14642	1.23779	1.33851	1.11734	1.33007	1.39711	1.181	1.14383	1.10592	1.1553	1.49163	1.19221	1.08967	1.49457	1.40038	1.09069	1.0941	1.31445	1.15378	1.60584
ARHGAP9	0.442757	0.4516	0.275597	0.12933	0.142253	0.262883	0.252408	0.198416	0.143876	0.244659	0.124511	0.191549	0.244435	0.20657	0.193629	0.35851	0.532316	0.158669	0.144152	0.265208	0.16353	0.307213	0.219507	0.139296	0.154226	0.190202	0.186908	0.18472	0.315342	0.131432	0.159336	0.122323	0.120802	0.144972	0.220666	0.120961	0.111636	0.278072	0.131898	0.27601	0.108773	0.271206	0.110804	0.108882	0.141164	0.532316
ARPC1A	0.25148	0.219171	0.1553	0.394419	0.322996	0.126875	0.132594	0.127289	0.338972	0.126765	0.272377	0.175055	0.170262	0.151772	0.188057	0.137782	0.287886	0.199814	0.134521	0.132402	0.127359	0.403563	0.169712	0.226788	0.209477	0.129922	0.126824	0.184157	0.274854	0.143042	0.13035	0.127288	0.286989	0.206836	0.158282	0.154833	0.154957	0.135481	0.15267	0.245856	0.156517	0.251581	0.702042	0.141381	0.154203	0.702042
ASTE1	0.286478	0.295232	0.309555	0.436303	0.29586	0.352955	0.288579	0.237784	0.237193	0.259753	0.264273	0.311725	0.235661	0.272679	0.387854	0.433494	0.586733	0.258768	0.299057	0.312413	0.342313	0.273292	0.300879	0.378616	0.257707	0.423278	0.297406	0.289309	0.233608	0.278766	0.250599	0.323516	0.237349	0.309571	0.237594	0.250138	0.250559	0.228968	0.33223	0.324245	0.362794	0.233734	0.567613	0.241341	0.238401	0.586733
ATP5ME	0.315794	0.308866	0.316882	0.304823	0.290578	0.319918	0.322068	0.305696	0.289302	0.289302	0.305369	0.305597	0.317195	0.31288	0.301678	0.289704	0.338842	0.701059	0.450656	0.518632	0.487756	0.298691	0.337092	0.382836	0.385448	0.407628	0.388944	0.38532	0.310911	0.292303	0.327615	0.295569	0.339664	0.329269	0.400186	0.525909	0.550971	0.314525	0.563078	0.293691	0.333353	0.430401	0.334418	0.312768	0.292417	0.701059
B3GALT6	1.04995	0.669223	0.135878	0.463093	0.509639	0.17213	0.551329	0.366705	0.2302	0.0408822	0.357372	0.634147	0.220654	0.12978	0.00433021	0.339253	0.0169848	0.0703083	0.0913686	0.0564021	0.382058	0.0390504	0.26362	0.0758456	0.272847	0.263004	0.0225409	0.0135632	0.057887	0.309649	0.680139	0.0986987	0.0258148	0.335837	0.424355	1.2764	0.609982	0.0954679	0.00794354	0.617367	0.123304	0.428368	0.0545245	0.12025	0.0381756	1.2764
BCKDHB	0.00832693	0.0081133	0.0190789	0.00755986	0.012669	0.0384126	0.008037	0.0187828	0.0157755	0.0160298	0.0360634	0.0085526	0.0183175	0.0175936	0.0137299	0.0147129	0.253718	0.117531	0.268048	0.122654	0.19364	0.314376	0.176592	0.406246	0.160616	0.218655	0.156313	0.0134827	0.188791	0.110105	0.262858	0.255156	0.010535	0.00840011	0.00944614	0.0531779	0.0191058	0.0112772	0.0218215	0.719581	0.0364632	0.101472	0.00793063	0.0243052	0.00799949	0.719581
BLOC1S3	0.716475	0.650937	0.483094	0.515226	0.550492	0.466667	0.61906	0.491327	0.493044	0.415406	0.492402	0.451903	0.608373	0.503965	0.430909	0.472328	0.446132	0.425149	0.432974	0.428122	0.426179	0.443096	0.430893	0.428718	0.431271	0.436904	0.418394	0.415963	0.782799	0.804742	0.609407	0.5112	0.439823	0.471059	0.508114	0.42304	0.444613	0.415704	1.04805	0.695847	0.415701	0.468631	0.484778	0.69296	0.621699	1.04805
BRWD1	0.432242	0.366109	0.517026	0.29102	0.447287	0.575406	0.749083	0.633664	0.711477	0.669376	0.448283	0.443363	0.558545	0.637849	0.412842	0.529991	0.388962	0.163734	0.159466	0.157158	0.179871	0.205987	0.154574	0.155015	0.161609	0.154544	0.167412	0.953734	0.806827	0.350183	0.190863	0.186781	0.206754	1.19255	0.243495	0.405137	0.481097	0.289614	0.166838	0.239326	0.154537	0.165164	0.690607	0.364084	0.569516	1.19255
C11orf96	0.0227274	0.0227274	0.0227274	0.0227274	0.0927363	0.0227274	0.720655	0.0242053	0.0227274	0.0227274	0.176787	0.586421	0.0230506	0.0230774	0.144224	0.023129	0.112771	0.0315316	0.0227274	0.174383	0.0227274	0.121917	0.0441793	0.0755504	0.916363	0.0229834	0.0856177	0.0428127	0.0260101	0.023427	0.0255007	0.0992644	0.0861106	0.147233	0.0323167	0.380248	0.0375636	0.506003	0.0665353	0.0971985	0.0244029	0.0428271	0.154033	0.0613447	0.0892867	0.916363
C19orf48	0.217976	0.258875	0.210297	0.182161	0.253309	0.211721	0.204304	0.182789	0.217887	0.233462	0.240595	0.297022	0.198961	0.250205	0.183395	0.283948	0.232747	0.274605	0.182161	0.397145	0.18233	0.45294	0.279686	0.204013	0.203993	0.195341	0.346054	0.340889	0.298243	0.216587	0.18356	0.510889	0.196705	0.215699	0.216262	0.211473	0.201246	0.318955	0.221557	0.201318	0.193619	0.20185	0.187826	0.313113	0.228277	0.510889
C22orf34	0.0915283	0.0915283	0.0915283	0.0915283	0.0915283	0.0915283	0.0915283	0.0915283	0.0915283	0.0915283	0.0915283	0.0915283	0.0915283	0.0915283	0.0915283	0.0915283	0.0915283	0.0915283	0.0915283	0.0915283	0.0915283	0.0915283	0.0915283	0.0915283	0.0915283	0.0915283	0.0915283	0.0915283	0.0915283	0.0915283	0.0915283	0.0915283	0.0915283	0.0915283	0.0915283	0.0915283	0.0915283	0.0915283	0.0915283	0.0915283	0.0915283	0.0915283	0.0915283	0.0915283	0.0915283	0.0915283
C6orf136	0.430689	0.502389	0.434989	0.44031	0.468713	0.43085	0.470541	0.430925	0.438923	0.430264	0.447307	0.436885	0.431314	0.433217	0.460662	0.450304	0.688806	0.545108	0.481144	0.434821	0.481345	0.441475	0.468536	0.488543	0.453538	0.434021	0.439595	0.434849	0.801485	0.437666	0.543994	0.562269	0.458396	0.527703	0.49152	0.4492	0.433565	0.858713	0.604294	0.512667	0.446122	0.504674	0.526453	0.855972	0.794538	0.858713
CABP2	0.424766	0.507616	0.508468	0.545983	0.680189	0.454095	0.517866	0.812999	0.647991	0.593235	0.436788	0.465096	0.5707	0.670245	0.502082	0.509505	0.381586	0.824332	0.530685	0.890538	0.428234	0.915869	0.830634	0.624671	0.721546	0.845256	0.799084	0.719968	0.533995	0.645021	0.590082	0.534021	0.541377	0.526789	0.571915	0.633224	0.382148	0.400409	0.470337	0.493628	0.500162	0.462851	0.418321	0.488886	0.459433	0.915869
CAPN1	0.469484	0.477091	0.501559	0.487299	0.505167	0.505949	0.493532	0.469186	0.592241	0.535705	0.476406	0.521436	0.497891	0.519467	0.549731	0.536828	0.853426	0.469945	0.487609	0.473127	0.469163	0.572478	0.507395	0.480456	0.53278	0.562705	0.5071	0.476172	0.516869	0.490369	0.469144	0.480871	0.527882	0.579968	0.478526	0.495581	1.07667	0.861215	0.508551	0.785467	0.499399	0.469499	0.684329	0.497094	0.771458	1.07667
CBLC	0.207878	0.204068	0.247376	0.206541	0.242784	0.280495	0.225665	0.225459	0.201853	0.328966	0.230521	0.214039	0.252395	0.268285	0.432707	0.204109	0.265517	0.448738	0.281296	0.422367	0.382457	0.206414	0.300357	0.276186	0.237995	0.304985	0.418111	0.213218	0.265824	0.213168	0.201727	0.218468	0.272666	0.342803	0.225442	0.204438	0.296778	0.214861	0.242457	2.97756	0.242813	0.206255	0.298171	0.210558	0.347229	2.97756
CCDC183	0.626425	0.712977	0.719942	0.837186	0.724399	0.772595	0.629621	0.546823	0.559665	0.768798	0.739921	0.682396	0.597592	0.961218	0.701592	0.726975	0.787411	0.597908	0.561208	0.656149	0.704599	0.549308	0.608671	0.793151	0.548398	0.986593	1.06719	0.548704	0.610446	0.874674	0.5497	0.567198	0.550635	0.583788	0.547098	0.584036	0.560533	0.945328	0.718901	0.552304	0.597858	0.611333	0.55805	0.542252	0.631975	1.06719
CCL25	0.359822	0.819831	0.688868	0.791075	0.683378	0.724108	0.798622	0.220088	0.608333	0.839887	0.702642	0.45674	0.807343	0.986785	0.633022	0.661439	0.689402	0.3709	0.349284	0.184472	0.332001	0.187815	0.213239	0.417965	0.692521	0.213965	0.284399	0.559037	0.203074	0.651378	0.283832	0.239218	0.204452	0.728367	0.444417	0.286576	0.228517	0.409371	0.48192	0.44789	0.326197	0.246373	0.183863	0.241917	0.32293	0.986785
CD274	0.317092	0.0549366	0.136892	0.0906487	0.101955	0.0816308	0.0659028	0.161989	0.214477	0.23014	0.172658	0.0583624	0.189246	0.258475	0.224689	0.145081	0.0582072	0.220387	0.160557	0.157978	0.162789	0.0597118	0.23645	0.0912468	0.184223	0.123238	0.105338	0.238019	0.165905	0.0550046	0.087007	0.0550787	0.0945586	0.0623913	0.0895816	0.106285	0.0564893	0.0561734	0.0552623	0.106367	0.180241	0.100829	0.165514	0.220428	0.0612377	0.317092
CDCA7	0.77326	0.811355	0.63711	0.429506	0.520981	0.622168	0.498922	0.427609	0.184167	0.29337	0.370697	0.608894	0.298345	0.393264	0.424144	0.410229	0.0185879	0.274662	0.335765	0.603722	0.349942	0.604668	0.353967	0.500932	0.125201	0.235298	0.287652	0.131749	0.553705	0.375654	0.350789	0.43192	0.214074	0.0293285	0.0747052	0.367925	1.5506	0.364979	0.054665	0.0185064	0.0944444	0.407183	0.0468385	0.779294	0.21361	1.5506
CEACAM1	0.512085	0.238189	0.0563433	0.0386504	0.0381401	0.0816472	0.000113239	0.0039418	0.186026	0.0544003	0.0409743	0.00137508	0.0649536	0.0368573	0.259005	0.00163397	0.0675833	0.290369	0.0578081	0.000202041	0.00175628	0.518461	0.12427	0.276481	0.261878	1.56596	1.08837	0.405071	0.00149331	0.161613	0.0072247	0.0972553	0.000233165	0.00680151	0.00298566	0.00540603	0.648662	0.00923136	0.0852226	0.0792618	0.0421907	0.215086	0.297494	0.0249697	1.19115	1.56596
CERK	0.193238	0.428398	0.278706	0.429263	0.268079	0.369877	0.252004	0.709745	0.38961	0.427946	0.217395	0.324201	0.557762	0.404289	0.515998	0.236575	0.663035	0.186487	0.272227	0.320476	0.174825	0.300843	0.192609	0.489958	0.17313	0.250288	0.187031	0.367045	0.318171	0.186111	0.196343	0.231126	0.43968	0.266619	0.172303	0.301998	1.61753	0.288148	0.244179	0.442183	0.172959	0.344307	0.303056	0.170322	0.244061	1.61753
CHD5	0.238353	0.28653	0.180366	0.18587	0.184173	0.19146	0.175108	0.183963	0.218768	0.173099	0.184222	0.175229	0.17326	0.173239	0.181934	0.183011	0.734022	0.628499	0.390723	0.508129	0.925455	0.937546	0.634645	0.727255	0.601423	0.720446	0.364919	0.1853	0.272475	0.296317	0.434699	0.444189	0.211124	0.174612	0.188898	0.17607	0.17645	0.788047	0.227364	0.202939	0.182115	0.351042	0.267498	0.788586	0.485333	0.937546
CIC	0.0475006	0.00908154	0.0999752	0.316979	0.105099	0.0571037	0.00121109	0.0142261	0.00121268	0.00709122	0.0813187	0.00238494	0.0799926	0.0380665	0.00571166	0.0187555	0.131394	0.0291973	0.0421356	0.0127155	0.00125154	0.0477672	0.00236493	0.187805	0.00813027	0.0584059	0.0484594	0.36083	0.0520771	0.0377292	0.247637	0.0852297	0.0788016	0.0186638	0.00458886	0.0187024	0.0939318	0.0074818	0.0658978	0.371935	0.202872	0.0792834	0.00134047	0.309348	0.0230132	0.371935
CLEC4D	0.121506	0.113869	0.0619844	0.156212	0.0849789	0.0633753	0.0614046	0.10265	0.0779867	0.128112	0.0619796	0.0789169	0.0878549	0.0615471	0.0614424	0.0864943	0.0838116	0.194481	0.061479	0.0614171	0.0650935	0.202482	0.161738	0.19147	0.17186	0.0793192	0.241057	0.0697813	0.142837	0.307378	0.0632255	0.146275	0.2498	0.124489	0.0653456	0.0770832	0.356922	0.0649594	0.72663	0.316519	0.299468	0.344737	0.0625193	0.15201	0.146694	0.72663
CNIH1	0.0133734	0.0129829	0.092139	0.264791	0.134861	0.0553576	0.0206943	0.0317223	0.246852	0.102485	0.178209	0.121326	0.00672106	0.153302	0.0806881	0.116364	0.0138279	0.147746	0.168009	0.180199	0.199324	0.196196	0.276082	0.245636	0.00347112	0.165141	0.180967	0.489947	0.0243029	0.704081	1.97559	1.54055	0.942848	0.279397	0.325838	0.111436	0.0399294	0.0246048	0.872789	0.0258668	0.246452	0.0958695	0.1178	0.043473	0.0376396	1.97559
COL4A2-AS2	0.0825675	0.0825675	0.227892	0.349141	0.369289	0.186544	0.111871	0.342342	0.478513	0.298215	0.256023	0.228086	0.290813	0.309009	0.763684	0.284046	0.307458	0.0875305	0.084808	0.139605	0.137749	0.114263	0.0825678	0.16687	0.418542	0.20368	0.0825685	0.125942	0.0997654	0.753011	0.255354	0.694664	0.640597	0.12883	1.27915	0.125768	0.0839654	0.29003	1.47249	0.0841036	0.231043	0.398757	0.374869	0.110639	0.148774	1.47249
COX7A2	0.234403	0.234403	0.234403	0.241078	0.256424	0.234403	0.661826	0.438051	0.234403	0.234841	0.579824	0.451114	0.305398	0.334808	0.309434	0.265309	0.375304	0.75525	0.62112	0.700433	0.868093	0.305151	0.864388	0.329144	1.99799	0.776712	0.515818	0.475716	0.420984	1.02271	0.746261	0.989248	0.475713	0.844174	0.551671	0.688627	0.350827	0.497868	0.469794	0.281519	0.236373	1.00603	0.387053	0.234634	0.239033	1.99799
CRIM1	0.609335	0.171442	0.0736445	0.0821874	0.0663491	0.0672569	0.102674	0.0792112	0.060571	0.171863	0.0608038	0.0631615	0.134899	0.12489	0.0612692	0.0759466	0.22211	0.0985956	0.0767005	0.0670729	0.0606295	0.122251	0.0850201	0.175782	0.143128	0.076666	0.0606376	0.0613905	0.0671236	0.0606825	0.0617627	0.063032	0.130521	0.0776359	0.130691	0.203021	0.17359	0.0965862	0.172488	0.146397	0.768207	0.0648026	0.236444	0.242067	0.450865	0.768207
CSRP3	2.59173	2.73956	3.44362	2.94763	2.76435	3.5149	2.96726	2.66858	3.56084	2.73929	2.90774	3.19852	3.0627	2.88594	3.13708	3.11734	1.80791	3.04319	2.81277	3.048	3.00167	3.47469	3.3244	2.30213	3.29607	3.02954	3.48742	3.0022	2.63662	2.98482	2.98065	3.33365	2.51901	1.81832	2.13783	2.82627	2.77383	1.90684	2.60261	1.85695	2.75701	2.52742	2.41465	2.19661	1.92367	3.56084
CUL2	0.236879	0.231922	0.286265	0.265109	0.26244	0.270031	0.247247	0.244529	0.237784	0.231618	0.246432	0.233028	0.232306	0.231282	0.231138	0.240578	0.317991	0.231198	0.232056	0.231133	0.231562	0.266102	0.234699	0.299176	0.235876	0.326759	0.235566	0.279062	0.240293	0.242638	0.347562	0.240406	0.236244	0.262459	0.255061	0.235924	0.504064	0.231962	0.248709	0.231189	0.23894	0.240116	0.244298	0.366551	0.250608	0.504064
CYP2B6	0.0106215	0.00206881	0.00912499	0.002925	0.0502193	0.00489755	0.0377285	0.0464875	0.00207196	0.00328554	0.0039805	0.00910806	0.0714306	0.00358592	0.260408	0.00608555	0.0365493	0.012588	0.00566966	0.0688155	0.00284545	0.0282618	0.0290295	0.0275128	0.00674163	0.155416	0.0864775	0.120443	0.0021534	0.109059	0.0368509	0.0669996	0.136776	0.0254194	0.0760434	0.0522829	0.231422	0.196098	0.00266279	0.238499	0.19999	0.101731	0.381821	0.276448	0.142106	0.381821
DCAF12L1	0.0667207	0.0667207	0.381862	0.204096	0.138341	0.367912	0.0674689	0.0701298	0.194214	0.15348	0.103405	0.0708668	0.162107	0.120303	0.284474	0.216385	0.0669533	0.374231	0.179089	0.11984	0.244321	0.0876013	0.712301	0.370678	0.215061	0.286518	0.229809	0.0823332	0.38376	0.199326	0.135153	0.0776166	0.0983477	0.06774	0.199799	0.0821929	0.392687	0.743017	0.297039	0.339433	0.534519	0.341036	0.142688	0.0712179	0.241452	0.743017
DDX42	1.14009	1.25989	1.52378	1.44709	1.29485	1.51426	0.839883	1.14922	1.85161	1.46858	1.27166	1.55425	1.43385	1.56127	1.31133	1.39818	0.971015	1.22212	1.23482	1.1989	1.16579	0.884483	1.30958	1.00362	1.42548	1.59476	1.03993	0.913924	0.712707	1.20902	1.4058	1.46252	1.56085	0.862506	1.39335	1.58565	1.3142	0.736996	0.832934	1.74273	1.14932	1.17164	1.50465	1.22645	0.747714	1.85161
DESI2	0.535933	0.610246	0.497985	0.519526	0.502347	0.482922	0.499569	0.512377	0.654661	0.481058	0.614893	0.631554	0.651279	0.651367	0.491237	0.622942	0.482269	0.95785	0.958698	0.844516	0.770422	0.975953	0.52096	0.557565	0.632692	0.716026	0.67554	0.482701	0.572985	0.67522	0.655094	0.527403	0.601038	0.719356	0.600915	0.94069	0.484809	0.503979	0.665372	0.513793	1.37633	0.626501	0.499214	0.481549	0.695946	1.37633
DLEC1	0.288964	0.136853	0.27162	0.21353	0.264566	0.235806	0.282729	0.212752	0.138192	0.145076	0.192102	0.226103	0.483888	0.244217	0.135042	0.132851	0.144138	0.213899	0.323489	0.294966	0.13279	0.261408	0.299331	0.164768	0.331739	0.194256	0.14098	0.209967	0.212184	0.288705	0.223461	0.138836	0.178744	0.367969	0.329211	0.636427	0.735631	0.13514	0.162545	0.132975	0.547455	0.380657	0.248159	0.448153	0.132786	0.735631
DNAJC24	0.882094	0.78096	0.811105	0.791373	0.819919	0.816637	0.789637	0.812345	0.830835	0.785512	0.779904	0.785028	0.819272	0.812582	0.782637	0.782668	0.923269	0.780236	0.780892	0.797471	0.978017	0.782541	0.779768	0.781941	0.789877	0.787232	0.782689	0.85619	0.791613	0.796145	0.793505	0.794561	0.804956	0.785847	0.779297	0.781862	0.807579	0.77914	0.806388	0.819293	0.779137	0.813711	0.81434	0.937783	0.782926	0.978017
DPPA5	0.699105	0.36307	0.352492	0.030034	0.0189928	0.270338	0.0571817	0.112874	0.0936254	0.0125335	0.0769879	0.0812565	0.0440695	0.191233	0.232273	0.0152684	0.0341032	0.0171225	0.0353691	0.0282273	0.100588	0.0952211	0.0243023	0.0222913	0.0623179	0.046281	0.0942116	0.0139981	0.0170005	0.155222	0.392376	0.106114	0.0308029	0.0143266	0.0966415	0.125542	0.195449	0.0528394	0.554493	0.0294564	0.0507335	0.118856	0.139212	0.963921	0.77467	0.963921
DUT	0.187739	0.32935	0.270765	0.0436785	0.035901	0.251322	0.252564	0.121709	0.27033	0.0612808	0.299507	0.0944935	0.349837	0.293195	0.304201	0.475681	0.0990236	0.0398991	0.104498	0.19933	0.203357	0.394194	0.11874	0.236035	0.386609	0.317794	0.168846	0.12129	0.204266	0.367073	0.375679	0.291606	0.0749668	0.114589	0.0374974	0.509724	0.205953	0.0509535	0.0474466	0.0879689	0.047256	1.23114	0.0379791	0.148593	0.0610047	1.23114
EEF1AKMT1	1.73454	1.71562	1.69071	1.73824	1.76377	1.68823	1.73062	1.68721	1.68539	1.70867	1.68851	1.72134	1.70598	1.6913	1.6954	1.70467	1.71733	1.72871	1.68604	1.69228	1.6943	1.70211	1.68653	1.71997	1.68702	1.68648	1.691	1.6855	1.69069	1.68641	1.70789	1.72819	1.74008	1.68542	1.68811	1.68977	1.72124	1.69652	2.21203	1.68918	1.70029	1.70293	1.70894	1.69479	1.68552	2.21203
EIF3F	0.0389134	0.0709927	0.0610558	0.130165	0.0525133	0.0631238	0.0858194	0.178422	0.108688	0.358853	0.0707689	0.138485	0.0738773	0.13764	0.119096	0.120412	0.0871152	0.199971	0.240521	0.311696	0.208749	0.198851	0.229062	0.2488	0.350508	0.324422	0.394678	0.373634	0.12218	0.256058	0.125885	0.0899251	0.148941	0.346807	0.267588	0.316533	0.0423529	0.0506644	0.396276	0.0565949	0.0816127	0.287049	0.211485	0.791879	0.328606	0.791879
EMILIN3	0.0177448	0.0592914	0.0767967	0.362094	0.347129	0.0536673	0.0455962	0.0809564	0.149679	0.0386878	0.0918009	0.163309	0.0309833	0.0158426	0.0291317	0.0156058	0.230165	0.277535	0.552995	0.432067	0.674291	0.285964	0.505527	0.24387	0.639284	0.688795	0.598457	0.410661	0.0390989	0.269102	0.436313	0.49716	0.0897303	0.225165	0.232406	0.239488	0.0298663	0.461772	0.0160131	0.0174895	0.223139	0.027555	0.0781325	0.385859	0.0346938	0.688795
EPPIN-WFDC6	0.372414	0.293859	0.557582	0.550422	0.644079	0.566125	0.193676	0.285879	0.203496	0.288163	0.557379	0.624805	0.486996	0.459243	0.53963	0.450019	0.210305	0.35522	0.399172	0.254148	0.357142	0.847187	0.503349	0.551033	0.552702	0.192682	0.23394	0.189473	0.348633	0.18751	0.82786	0.813551	0.223079	0.17946	0.213242	0.184371	0.214668	0.277263	0.26442	0.179481	0.199875	0.200045	0.186827	0.336285	0.180391	0.847187
ETNK1	0.437136	0.502586	0.175366	0.245372	0.591883	0.194869	0.223132	0.285271	0.638491	0.247607	0.445079	0.296785	0.6766	0.521723	0.207857	0.280187	0.550755	0.199214	0.17513	0.197406	0.299719	0.490694	0.186451	0.173705	0.275377	0.198828	0.187361	0.175875	0.388056	0.188631	0.22461	0.189322	0.398622	0.4312	0.29321	0.190776	0.394977	0.249106	0.221991	0.388523	0.182991	0.341652	0.196043	0.529849	0.527302	0.6766
FABP7	0.0825648	0.00549816	0.00305958	0.0742769	0.00715673	0.0142503	0.136054	0.0947509	0.0411525	0.00378593	0.0141663	0.0141918	0.0113837	0.00421467	0.140705	0.0125732	0.234052	0.0140739	0.00489968	0.0102443	0.00481841	0.00272868	0.00358037	0.0593163	0.00273602	0.051126	0.0940804	0.0113698	0.00460272	0.00910889	0.00435364	0.0049347	0.0281133	0.0642393	0.0395974	0.0207968	0.348832	0.138543	0.20099	0.0495336	0.00644614	0.00529512	0.00326969	0.385554	0.0201142	0.385554
FAM181A	0.176108	0.178763	0.385299	0.324876	0.356896	0.387031	0.366107	0.364097	0.465827	0.713937	0.470144	0.407408	0.4705	0.393019	0.491815	0.318702	0.20693	0.491242	0.555811	0.495998	0.502898	0.543065	0.651365	0.443209	0.198379	0.426166	0.66502	0.522347	0.369609	0.374545	0.222981	0.23895	0.177537	0.343573	0.479651	1.09067	0.599493	0.168254	1.00106	0.169891	0.249564	0.343303	1.46649	0.241693	0.216132	1.46649
FAM53C	0.650551	0.640831	0.699488	0.661247	0.66084	0.699168	0.69931	0.637773	0.638243	0.646031	0.700745	0.673559	0.682167	0.667555	0.643325	0.658258	0.639009	0.679031	0.717964	0.654618	0.660957	0.678129	0.657045	0.768005	0.663018	0.656738	0.684253	0.667206	0.656559	0.663784	0.718947	0.67427	0.641959	0.686314	0.65519	0.651109	1.05064	0.954668	0.798202	0.643049	1.54134	0.668724	0.911182	0.638511	0.730937	1.54134
FBP1	0.811956	0.492891	0.395446	0.560292	0.377042	0.405833	0.160599	0.230949	0.398231	0.212276	0.433862	0.363234	0.260274	0.249562	0.256895	0.303517	0.121347	0.221534	0.251962	0.10468	0.236934	0.111069	0.18602	0.14098	0.22578	0.291191	0.233846	0.181019	0.36107	0.207817	0.40253	0.309363	0.220634	0.354387	0.442373	0.320605	0.127603	0.128926	0.483665	0.176602	0.239992	0.169315	0.335376	0.1344	0.0904863	0.811956
FDX1L	0.196808	0.199536	0.196661	0.438494	0.199774	0.196661	0.322586	0.272188	0.196661	0.196661	0.360228	0.211114	0.379281	0.242659	0.250856	0.400948	0.301057	0.332397	0.375227	0.301071	0.351207	0.20384	0.235796	0.205521	0.266664	0.613363	0.558364	0.204552	0.273442	0.313615	0.238647	0.249113	0.469231	0.212274	0.213758	0.224144	0.202227	0.204906	0.203137	0.26318	0.38809	0.230415	0.247237	0.252329	0.519371	0.613363
FKBP14	0.0731369	0.0706388	0.0493564	0.0312644	0.0351402	0.0344538	0.052934	0.0304033	0.0520926	0.0480773	0.0657272	0.0322758	0.0452484	0.0414761	0.0312773	0.0327144	0.0541107	0.190311	0.25193	0.1308	0.240574	0.0304265	0.030986	0.35781	0.069821	0.0928875	0.0683617	0.0472317	0.0310796	0.0823371	0.0417555	0.0584245	0.0304015	0.08807	0.363049	0.17755	0.148927	0.0507749	0.108959	0.0478993	0.0916069	0.0304397	0.425636	0.159337	0.320857	0.425636
FOXE1	0.469882	0.387813	0.560751	0.39342	0.376713	0.599495	0.440654	0.353551	0.37519	0.41499	0.357832	0.439619	0.383429	0.405016	0.344826	0.402904	0.487344	0.532162	0.344631	0.46559	0.432581	0.34602	0.446289	0.352995	0.431211	0.467486	0.353795	0.346353	0.347739	0.557641	0.553059	0.786418	0.385063	0.409938	0.933258	0.573249	0.349612	0.409515	0.817263	0.443195	0.407663	1.32463	0.686044	0.671022	0.76565	1.32463
FTSJ3	0.523267	0.186082	0.0366698	0.197677	0.113017	0.0234111	0.145251	0.117554	0.0210376	0.0375545	0.0326291	0.0180297	0.0191579	0.0183963	0.0573359	0.0200562	0.0268656	0.033172	0.0331472	0.100677	0.173789	0.0172016	0.0172141	0.0172725	0.0961143	0.244545	0.139595	0.0338121	0.0237623	0.040962	0.186557	0.355744	0.0325461	0.0491183	0.0315204	0.0960793	0.0170922	0.023888	0.0295141	0.0994528	0.142155	0.0943997	0.0275949	0.0309615	0.165519	0.523267
GAGE12C	0	0	0	0.000726502	0.000706199	0	0	0.10293	0	0.0946199	0.000235502	0.0654371	0.107017	0.0202549	0.104258	0.0986412	0.0946395	0	0	0	0	0	0.0122909	0	0	0.0175239	0	0.0960628	0.0174799	0	0.100664	0.100949	0.0964281	0.00155304	0.00960087	0	0	0.0083089	0.0146442	0.01349	0.0174806	0	0	0	0	0.107017
GCC1	0.0972395	0.0220323	0.031914	0.0299166	0.0880578	0.025013	0.0246123	0.0186634	0.0186151	0.0272015	0.0296763	0.0181706	0.0280212	0.168412	0.0302708	0.0185059	0.0423902	0.043599	0.0185765	0.0826462	0.0353902	0.139249	0.0741419	0.0788316	0.0182442	0.109348	0.17777	0.112708	0.0399421	0.0182487	0.0183271	0.0428188	0.0199816	0.0279887	0.0287962	0.023364	0.0301002	0.101856	0.0779163	0.0209053	0.0187114	0.0456515	0.113191	0.0203566	0.0631614	0.17777
GHSR	1.47237	1.43596	1.52067	1.39685	1.21451	1.55248	0.949699	0.937189	0.923688	1.18981	0.931272	1.05873	1.53074	1.35809	1.52374	1.07354	1.41479	0.639527	0.700722	0.62809	0.629359	0.641165	0.641097	0.651092	0.628052	0.689216	0.670652	0.861776	1.29101	0.711254	0.636124	0.639981	0.645959	0.913345	0.929904	0.746307	1.16831	1.19017	0.630382	0.63379	0.734332	0.66596	0.629218	1.58685	0.817227	1.58685
GLUD1	0.301076	0.305166	0.290811	0.35391	0.371918	0.303443	0.270979	0.306421	0.309544	0.269646	0.312118	0.403348	0.277645	0.286474	0.293407	0.275692	0.373004	0.460564	0.46549	0.437342	0.451448	0.27893	0.376092	0.318994	0.44499	0.460041	0.296221	0.292304	0.281681	0.272183	0.272699	0.269988	0.311568	0.351977	0.277727	0.606542	0.869641	0.671057	0.623496	0.534658	0.282196	0.403706	0.329042	0.54146	0.296125	0.869641
GOLGA8M	0.0399471	0.0251519	0.0173929	0.0409698	0.0174551	0.0173929	0.0173929	0.0174551	0.0173929	0.0187822	0.136828	0.0187307	0.136947	0.018757	0.0209812	0.0523348	0.0173929	0.107386	0.119967	0.0173929	0.098399	0.101877	0.0176841	0.0174073	0.0577073	0.0981647	0.0646988	0.0323703	0.0173933	0.0361093	0.0941123	0.102573	0.106675	0.0636955	0.02181	0.0190574	0.0176056	0.0290195	0.0177816	0.0202387	0.0453957	0.0972637	0.226423	0.0316833	0.017936	0.226423
GPR176	0.0194038	0.00401771	0.163009	0.12625	0.0769278	0.149323	0.0590982	0.0457729	0.0666947	0.0104121	0.329253	0.122517	0.00538623	0.00449136	0.00474024	0.0116348	0.00452202	0.134864	0.205954	0.288089	0.151781	0.180567	0.131048	0.278584	0.10598	0.109982	0.024208	0.0108766	0.0282272	0.0599305	0.199158	0.244517	0.0236849	0.0964335	0.00700508	0.177658	0.0781963	0.114285	0.00730861	0.13035	0.0291481	0.275291	0.0166139	0.203745	0.102143	0.329253
GRIK2	0.251481	0.21982	0.47361	0.556612	0.618296	0.479415	0.461307	0.721145	0.473011	0.630499	0.478738	0.384534	0.647779	0.613889	0.54113	0.405649	0.26164	0.935145	0.922965	0.984087	0.967253	1.5	1.43069	0.765788	1.25782	1.24989	1.20253	0.370392	0.589791	0.513963	0.571485	0.378823	0.428475	0.0880087	0.290037	0.989029	0.526252	0.320887	0.129951	0.0964894	0.311008	0.835786	0.173297	0.11992	0.435342	1.5
GTF3C2	0.0909781	0.0795327	0.165421	0.113733	0.0625335	0.143834	0.0684266	0.0659795	0.0786154	0.0887679	0.0836487	0.065059	0.068931	0.0658594	0.0774262	0.0635384	0.300815	0.425959	0.108987	0.12836	0.264886	0.146242	0.26966	0.0710004	0.121109	0.181673	0.0647889	0.0646921	0.106535	0.174726	0.211651	0.199122	0.554335	0.221498	0.49769	0.107547	0.0670411	0.140635	0.408395	0.34955	0.121108	0.0651285	0.672795	0.136433	0.19872	0.672795
HAUS2	0.272015	0.203234	0.0808843	0.0646311	0.0808674	0.0893789	0.0954894	0.0938501	0.0847804	0.0700227	0.0804587	0.167113	0.159823	0.0658554	0.0491389	0.122933	0.163505	0.0489544	0.0438029	0.0600212	0.0660782	0.046056	0.0538437	0.144899	0.0408534	0.0486925	0.0401416	0.0799456	0.14609	0.151134	0.0427506	0.0492282	0.261327	0.051183	0.0660563	0.112827	0.119219	0.0736514	0.0402613	0.0903955	0.0593332	0.137089	0.0868023	0.254581	0.137404	0.272015
HERPUD2	0.00124648	0.000691427	0.149616	0.0343321	0.0177177	0.118712	0.0424384	0.0083333	0.133708	0.00532591	0.130002	0.036239	0.00859389	0.047222	0.0552299	0.116136	0.000772725	0.0722982	0.0721032	0.00736604	0.00265106	0.00311704	0.00129388	0.0887797	0.00620092	0.00844976	0.000606908	0.185077	0.0651101	0.00393919	0.0378213	0.157206	0.21702	0.16602	0.161901	0.0814671	0.156924	0.0211796	0.00926622	0.0588959	0.00477969	0.10094	0.0228485	0.0138095	0.000937146	0.21702
HIST1H3G	0.137416	0.137416	0.137416	0.137416	0.631936	0.137416	0.137416	1.2273	0.137416	0.137416	0.137416	0.741718	0.816913	0.807882	0.764435	0.760761	0.137416	0.518508	0.137416	1.11252	0.137416	0.950737	0.919267	0.985532	0.137416	1.128	1.07589	0.967027	1.07078	1.07576	0.968887	0.969103	0.926284	1.4547	1.27584	1.46891	0.823618	0.887928	1.00741	0.887271	0.836101	0.908965	0.642585	0.513003	1.01031	1.46891
HNRNPA2B1	0.663425	0.735588	0.440837	0.206686	0.116617	0.512798	0.245117	0.239774	0.868612	0.736255	0.331262	0.106583	0.174271	0.124828	0.711355	0.20858	0.224598	0.171512	0.602011	0.596593	0.543616	0.155279	0.102877	0.135019	0.0934939	0.237593	0.25098	0.400477	0.117079	1.11273	0.0947219	0.093529	0.222845	0.151765	0.223376	0.175557	0.22483	0.372642	0.201702	0.390168	0.0960403	0.206696	0.114091	0.0929109	0.17004	1.11273
HRH1	0.906742	0.128217	0.121259	0.000795881	0.00329038	0.0729637	0.00626102	0.0615498	0.39294	0.183969	0.000896141	0.00961827	0.165086	0.153048	0.135352	0.0385816	0.0469828	0.253805	0.253654	0.034185	0.193628	0.358382	0.216948	0.0095324	0.327189	0.3195	0.19461	0.482744	0.219926	0.167293	0.124603	0.0165799	0.0028517	0.182155	0.249464	0.105416	0.0475995	0.00225682	0.0472606	0.194737	0.257761	0.0219004	0.0043263	0.555708	0.179592	0.906742
HTR3E	0.0909406	0.0349632	0.00500234	0.125518	0.0859601	0.00485253	0.0125376	0.00685051	0.0245686	0.0214076	0.0632061	0.0213416	0.0179231	0.0231405	0.0180033	0.00823415	0.419433	0.225471	0.239042	0.0747187	0.0662643	0.0790644	0.133775	0.0128992	0.142694	0.224221	0.40407	0.0534007	0.0973567	0.0249712	0.132468	0.0489631	0.32084	0.38287	0.0120916	0.14968	0.0460556	0.00483317	0.873215	0.114986	0.126103	0.0289523	0.179451	0.12313	0.287975	0.873215
IFNA6	0.126619	0.119126	0.13245	0.123045	0.125	0.119172	0.226773	0.12149	0.158688	0.193385	0.240335	0.119523	0.163871	0.130981	0.28007	0.128264	0.917328	0.124971	0.124704	0.125972	0.182412	0.17412	0.242013	0.152026	0.259238	0.12326	0.136691	0.370229	0.185458	0.678644	0.182266	0.121542	0.121727	0.278234	0.496966	0.170857	2.41236	0.389523	0.503183	1.44784	0.147783	0.164535	0.654008	0.123378	0.119929	2.41236
IL17A	0.219239	0.124539	0.0574301	0.00835782	0.0259982	0.0666697	0.121288	0.00549749	0.0466417	0.0516151	0.0432931	0.0141095	0.0173988	0.0540649	0.0288087	0.0210113	0.0198061	0.0722672	0.0384661	0.153608	0.0469469	0.057912	0.0556541	0.0960217	0.0252804	0.0516648	0.0210691	0.0254412	0.0195143	0.0360885	0.105666	0.0187121	0.314594	0.0827156	0.0139111	0.036671	0.149078	0.0899697	0.00696769	0.0453101	0.0370132	0.00838312	0.387947	0.148503	0.179315	0.387947
ING5	0.146231	0.0612072	0.00179673	0.000113064	8.74516e-05	0.00124314	0.0096584	0.000786749	0.00225867	0.110512	0.0173388	0.0201034	0.0269916	0.0101918	0.0113004	0.000336259	0.0993955	0.0281673	0.000384361	0.0322939	0.0100542	0.000467825	0.000423409	0.00726543	0.00960948	0.00215713	0.0437099	0.0752581	0.020371	0.0237792	0.00411403	0.00081305	0.0327599	0.0111722	0.0129111	0.0442379	0.0411148	0.0112405	0.0317259	0.177501	0.0260538	0.0022753	0.242097	0.0502663	0.00123182	0.242097
IREB2	0.324689	0.659571	0.771215	0.691534	0.729547	0.690135	1.16264	1.03605	0.564333	1.1183	0.725642	0.74315	0.779526	0.606883	0.888445	0.813576	0.282736	0.211449	0.776657	0.586158	0.884123	0.228459	0.618316	0.118234	0.59855	0.665471	0.471311	0.446503	1.15808	0.814247	0.900712	0.687087	0.606285	1.48824	1.691	1.25436	0.207442	0.27872	0.450507	0.101308	0.855037	1.00905	0.166377	0.29913	0.284334	1.691
IVD	0.472072	0.0188686	0.00896575	0.0544314	0.0907775	0.00896575	0.154781	0.293585	0.00896575	0.157371	0.0987529	0.177723	0.16443	0.174491	0.162772	0.132949	0.124659	0.120145	0.178496	0.0438798	0.18911	0.0200056	0.172819	0.0709718	0.033158	0.207892	0.228945	0.0228945	0.242152	0.14063	0.149196	0.157434	0.0904022	0.309812	0.186707	0.318304	0.328953	0.28925	0.160226	0.337877	0.22153	0.34482	0.153878	0.185662	0.085134	0.472072
KCNAB2	0.176963	0.256413	0.253391	0.217385	0.215817	0.287953	0.520134	0.235546	0.278576	0.167615	0.23133	0.205183	0.151065	0.165667	0.183663	0.298215	0.151495	0.188189	0.154922	0.161618	0.337927	0.204188	0.217633	0.158609	0.357666	0.21799	0.638694	0.400092	0.192873	0.425594	0.20163	0.383497	0.163243	0.231291	0.151051	0.151239	0.315093	0.180977	0.150844	0.212705	0.448681	0.168345	0.277848	0.159096	0.150852	0.638694
KCTD21	0.0117607	0.0139863	0.0119271	0.0134571	0.0367664	0.0116748	0.0285592	0.012269	0.0364355	0.066886	0.0191678	0.0521794	0.011561	0.0172651	0.0258087	0.0463733	0.131658	0.0200944	0.0200996	0.0131483	0.0118238	0.121632	0.0139497	0.0332756	0.0363929	0.0115757	0.103027	0.0534281	0.0131389	0.0430563	0.0386142	0.0128192	0.0115405	0.20813	0.146565	0.0730485	0.314765	0.256524	0.0115319	0.0576844	0.0174165	0.0811092	0.11758	0.196164	0.432106	0.432106
KIF17	0.014884	0.00640217	0.124525	0.121867	0.144172	0.083146	0.0688507	0.00824917	0.0481395	0.141499	0.129166	0.118642	0.0858532	0.0728013	0.0463847	0.106441	0.124427	0.0488063	0.137168	0.0380461	0.00262714	0.00648665	0.00772028	0.0195056	0.0919441	0.0136309	0.0523293	0.105578	0.0158207	0.0110874	0.0171066	0.040131	0.0288314	0.0287053	0.00298766	0.0188055	0.172219	0.895979	0.00485608	0.00382377	0.174329	0.00340641	0.309596	0.136904	0.26949	0.895979
KLHL24	0.5095	0.528466	0.738114	0.692309	0.639615	0.70745	0.476108	0.45924	1.22767	0.408733	0.650186	0.522888	0.557086	0.574463	0.639137	0.513476	0.910695	0.34221	0.340528	0.333893	0.337087	0.355617	0.355683	0.342851	0.365758	0.365518	0.432413	0.392289	0.343985	0.36206	0.335363	0.397919	0.389851	0.340034	0.436538	0.371127	0.345602	0.530094	0.358136	0.494837	0.335572	0.357069	0.385284	0.467645	0.628129	1.22767
KRT222	0.183074	0.14015	0.403727	0.117493	0.146167	0.409916	0.131477	0.116874	0.136923	0.116623	0.20687	0.144294	0.122714	0.115006	0.113776	0.12442	0.135506	0.141064	0.284449	0.149828	0.256032	0.139456	0.139036	1.34702	0.1344	0.287682	0.4058	0.122195	0.127332	0.113978	0.113949	0.121912	0.11533	0.318194	0.126119	0.132593	0.316184	0.225777	0.13009	0.235643	0.150145	0.129201	0.358181	0.572809	0.117799	1.34702
KRTAP4-1	0.0999383	0.184953	0.351985	0.260372	0.230252	0.217146	0.000916781	0.177932	0.000916781	0.127875	0.31985	0.0197833	0.419552	0.146482	0.0530084	0.114765	0.0417431	0.0291938	0.177569	0.348576	0.268245	0.00500934	0.0333341	0.117158	0.066864	0.00903852	0.0212602	0.129767	0.0104857	0.0037826	0.00759412	0.000951595	0.201207	0.167006	0.407882	0.381752	0.249546	0.000939845	0.00617835	0.137081	0.0450618	0.00685944	0.0430377	0.123274	0.285982	0.419552
LARP7	1.69512	0.864954	0.00715114	0.0324816	0.00824952	0.0068075	0.0204511	0.0869098	0.0958791	0.0330725	0.0072581	0.00670063	0.0147334	0.0131259	0.00785411	0.00647538	0.00695788	0.153185	0.0120879	0.112442	0.0725873	0.00778161	0.138797	0.279585	0.158841	0.146128	0.140664	0.0225814	0.0849833	0.0676669	0.14736	0.250713	0.103237	0.112136	0.170085	0.15545	0.253571	0.166311	0.0299344	0.100604	0.00863341	0.338462	0.0423223	0.0265462	0.00645615	1.69512
LGALS12	0.804011	0.809536	0.796279	0.8241	0.800025	0.795072	0.781644	0.779514	0.778899	0.779697	0.775657	0.776326	0.784809	0.778889	1.01429	0.78269	0.839896	0.781381	0.780129	0.775418	0.794465	0.791095	0.779977	0.899179	0.776394	0.778857	0.776927	0.775801	0.783593	0.775819	0.777916	0.807652	0.780907	0.836883	0.819569	0.77595	0.779404	0.821578	1.38191	0.786621	0.804769	0.812999	0.937419	0.920206	0.885329	1.38191
LLCFC1	0.373832	0.373832	0.373832	0.725984	0.653868	0.373832	0.964011	1.14727	0.373832	0.373832	0.959387	0.817047	0.992395	1.00272	0.839238	0.809411	0.399979	0.939949	0.616736	1.15433	0.373832	0.64455	0.927341	0.538273	0.373832	1.13462	1.12288	0.777704	0.95074	0.980049	1.1225	1.22321	1.23576	1.04003	0.912868	0.856523	1.16563	0.376294	1.20037	1.17774	1.11373	0.874722	1.72807	1.34942	0.943346	1.72807
LOC105379045	0	0	0	0	0	0	0	0	0	0	0	0	0	0	0	0	0	0	0	0	0	0	0	0	0	0	0	0	0	0	0	0	0	0	0	0	0	0	0	0	0	0	0	0	0	0
LRIF1	0.326782	0.264037	0.0169088	0.0204406	0.00345226	0.026206	0.00912752	0.0528278	0.00326531	0.0842768	0.0103845	0.00433988	0.0828543	0.314867	0.139164	0.0846776	0.100104	0.102478	0.109644	0.00628157	0.0181223	0.0724419	0.040498	0.192152	0.0514993	0.0147021	0.0976836	0.0343112	0.0156644	0.0927957	0.122677	0.0652125	0.737882	0.00608096	0.00497614	0.113186	0.122334	0.215748	0.0310173	0.0978298	0.00708388	0.0520806	0.295257	0.248076	0.127816	0.737882
LRRN1	1.3315	1.37162	1.4189	0.920983	0.705327	1.52959	1.12574	1.09765	1.48701	1.28432	1.29234	1.76805	1.10116	1.3456	0.685087	1.60001	0.0242768	2.09506	1.1232	1.47775	1.439	2.66886	2.11105	1.16719	1.20997	1.74719	1.55838	1.58873	1.73963	1.90833	1.82145	2.15041	1.64124	1.26457	1.00533	1.36232	0.457743	0.0524696	0.445681	0.0613495	1.44638	1.07353	0.341427	0.527305	0.380021	2.66886
LYRM9	0.271272	0.273086	0.297201	0.0462082	0.0143253	0.234756	0.0121506	0.138955	0.0121506	0.0172023	0.073154	0.13015	0.0515823	0.0626449	0.0574171	0.0520864	0.0121506	0.0432012	0.504937	0.16518	0.0592994	0.0186139	0.0641918	0.232313	0.0676946	0.737486	0.0526918	0.0125574	0.241962	0.168706	0.336959	0.0132382	0.0145105	0.137542	0.101129	0.0982545	0.0588104	0.759272	0.660107	0.180482	0.0816669	0.0911914	0.104042	0.102643	0.728965	0.759272
MAN1B1	0.0485353	0.0486226	0.0717734	0.0541032	0.05061	0.0621269	0.0908378	0.0791181	0.0548518	0.0483125	0.0484412	0.0668545	0.0483865	0.0495882	0.181601	0.050055	0.0510475	0.0485786	0.0581927	0.0487704	0.0488343	0.12797	0.0535666	0.106671	0.0795506	0.105564	0.0513891	0.0747271	0.0535903	0.0515546	0.0496552	0.133239	0.0892006	0.0588563	0.0514406	0.0492094	0.522033	0.402174	0.240699	0.206264	0.0554641	0.0853931	0.0484968	0.318292	0.915381	0.915381
2007-03-01	0.647532	0.676761	0.473561	0.562446	0.8602	0.485263	0.510086	0.658843	0.595245	0.754567	0.678349	0.546026	0.517372	0.513391	0.749217	0.473714	0.502368	0.492784	0.523107	0.73826	0.62306	0.528301	0.70293	0.543833	0.538077	0.542051	0.557934	0.559582	0.489198	0.48065	0.473616	0.480328	0.585981	0.70721	0.711297	0.831931	0.686628	0.474402	0.535563	0.824625	0.575736	0.692756	0.584297	0.623231	0.473549	0.8602
MCRIP2	0.139758	0.0970482	0.0756853	0.0629965	0.201292	0.0925766	0.0908463	0.0586869	0.055483	0.055483	0.147913	0.0561718	0.0562955	0.0596021	0.244893	0.0584225	0.584958	0.490917	0.400004	0.452826	0.502473	0.370663	0.334005	0.460233	0.288641	0.302537	0.239547	0.0565213	0.0687526	0.0987594	0.0602645	0.0813912	0.0947533	0.112319	0.0719912	0.184691	0.0993353	0.09422	0.66865	0.405416	0.404781	0.305159	0.087175	0.285907	0.109337	0.66865
METRN	0.400816	0.251028	0.170022	0.164201	0.220579	0.168169	0.194106	0.221643	0.166575	0.334437	0.200403	0.221581	0.17722	0.187549	0.379841	0.220353	0.222308	0.247267	0.165556	0.181957	0.170192	0.193353	0.164343	0.182072	0.165085	0.167963	0.174349	0.212722	0.277246	0.167914	0.219639	0.165984	0.22284	0.167181	0.165722	0.256743	0.279189	0.699276	0.180192	0.213669	0.171993	0.918557	0.204822	0.574423	0.418687	0.918557
MID1	0.0746996	0.0746996	0.0864185	0.0854019	0.11966	0.0926784	0.0813417	0.0944077	0.0748972	0.231151	0.0911759	0.0794466	0.105753	0.0993453	0.0772006	0.0747252	0.208101	0.246447	0.336317	0.180076	0.262581	0.0789124	0.0944462	0.117438	0.146838	0.200086	0.130547	0.0752345	0.0754198	0.0851182	0.0777821	0.0753136	0.158722	0.222018	0.0752788	0.325621	0.0767662	0.123859	0.0817332	0.303202	0.182242	0.34705	0.166576	0.152627	0.0749907	0.34705
MMP3	0.872532	1.31505	1.54213	1.74566	1.73403	1.77107	2.01048	1.14978	1.88075	1.43967	1.89614	1.42513	1.85397	1.25483	1.61123	1.60642	0.845121	2.72833	2.16986	2.52193	3.43111	1.00995	1.43134	1.58551	2.2245	0.936091	0.845132	0.852377	1.26767	2.10665	1.13445	0.984352	1.07959	1.40024	2.64133	2.21145	0.866978	0.901845	0.936395	0.865086	2.4429	0.986464	0.953314	0.866522	0.845273	3.43111
MRFAP1L1	0.00718831	0.00619516	0.0447345	0.0970186	0.0413955	0.0654369	0.1086	0.01908	0.0522747	0.00605197	0.0417602	0.0115875	0.00706786	0.0155513	0.00609465	0.100495	0.00745799	0.138224	0.0286744	0.0227252	0.0174121	0.00803815	0.085482	0.103973	0.00611609	0.025522	0.0271011	0.0671371	0.0500801	0.110459	0.0694479	0.0855356	0.0419098	0.0938877	0.0244214	0.0611172	0.0993781	0.183907	0.103229	0.161845	0.0362218	0.0318073	0.0599206	0.014809	0.123539	0.183907
MRPS6	0.18187	0.207784	0.117976	0.133228	0.114932	0.11734	0.11329	0.136597	0.142612	0.124494	0.118556	0.127665	0.119125	0.132468	0.112834	0.114125	0.151876	0.146351	0.112918	0.170957	0.395887	0.216691	0.14145	0.157166	0.280661	0.15209	0.244845	0.148436	0.145577	0.133544	0.354653	0.478561	0.140189	0.851248	1.16966	0.832062	0.138868	0.496866	0.218193	0.145349	0.11326	0.667667	0.436282	0.483233	0.431461	1.16966
MTIF3	0.489526	0.468303	0.466459	0.450069	0.46488	0.489427	0.458366	0.463801	0.453872	0.537475	0.456869	0.502898	0.468885	0.452222	0.465558	0.485283	0.585521	0.542774	0.609812	0.5366	0.500206	0.466329	0.638868	0.798644	0.495587	0.507853	0.474794	0.491023	0.475622	0.70988	0.502077	0.702405	0.539366	0.856375	0.953792	1.02165	0.951232	0.571902	0.516805	0.515254	0.462388	0.455137	0.538601	1.1341	0.578036	1.1341
MYCT1	0.577451	0.569211	1.33034	0.806961	1.09877	1.56481	0.684789	0.891241	0.862836	1.14807	0.673065	0.948423	1.3765	1.50024	1.23909	1.40585	1.02806	0.587804	0.583366	0.438099	0.480895	0.825398	0.548615	0.872205	0.406195	0.565754	0.585918	0.486309	0.985561	1.01557	0.783364	0.829183	0.759449	0.727287	1.18053	0.539537	0.568114	0.628407	0.78709	1.46848	1.89232	0.834911	0.591394	0.407849	0.777589	1.89232
NAA20	0.0269961	0.0558221	0.0676409	0.0447407	0.06678	0.0880405	0.219636	0.0432056	0.0885232	0.00296582	0.0224221	0.216517	0.00302234	0.0369366	0.00258193	0.0793335	0.142597	0.0276071	0.0586839	0.0576977	0.0718523	0.0956575	0.0448862	0.129936	0.0210479	0.24995	0.283671	0.0910439	0.0961089	0.0327864	0.224103	0.183995	0.0921179	0.0721566	0.00262128	0.033507	0.118575	0.121465	0.100227	0.0696327	0.00188223	0.171966	0.16456	0.21304	0.575387	0.575387
NCAPH2	0.067419	0.591074	1.56698	1.70096	1.2491	1.49441	1.14909	0.587302	1.4008	0.518479	1.36114	1.12701	1.39742	1.54458	1.33504	1.46027	0.204152	0.481677	1.14704	0.628609	0.831106	0.305959	0.502547	0.334162	0.849568	0.304837	0.0932542	0.588785	0.00512957	0.940644	0.69142	0.749721	1.10307	0.67859	0.909352	0.529403	0.404034	0.317688	0.452376	0.0451412	0.0749298	0.361646	0.339754	0.632564	0.619517	1.70096
NDUFV3	2.07825	1.00289	0.437897	0.357948	0.308638	0.629775	0.518349	0.541092	0.129352	0.232555	0.321872	0.360886	1.16282	0.795839	0.149764	0.268898	0.0943466	0.551598	0.16839	0.449889	0.206463	0.0765757	0.133525	0.0766177	0.166015	0.0732911	0.124437	0.220926	0.288402	0.711925	0.187472	0.073397	0.228969	0.134062	0.112247	0.137861	0.185979	0.677141	0.0736352	0.434728	0.90836	0.233016	0.31807	0.200223	0.120122	2.07825
NFX1	1.27747	1.19967	1.02336	1.04016	1.04041	1.08678	1.15655	1.24355	1.0929	0.90364	1.03941	1.11762	1.00839	0.941851	0.980577	0.966198	1.29396	0.920431	0.963505	0.960722	0.920311	1.02144	0.957127	1.07961	0.981822	0.959206	1.05615	1.05788	1.01827	1.01072	1.09383	1.05742	0.928872	0.922993	0.933069	0.911417	0.979711	0.940172	0.911371	0.932099	0.949832	0.981899	1.14883	0.965437	1.00671	1.29396
NLRX1	0.475271	0.467098	0.405367	0.445525	0.559633	0.411823	0.658221	0.532397	0.462882	0.488651	0.420581	0.455573	0.439374	0.44694	0.577697	0.44842	0.573242	0.368277	0.37108	0.391124	0.386738	0.407617	0.370543	0.499887	0.373675	0.36568	0.37974	0.446381	0.373524	0.366524	0.40557	0.365652	0.505816	0.403943	0.454692	0.392587	0.377727	0.39846	0.716722	1.37253	0.365864	0.438206	0.407771	0.476689	0.384797	1.37253
NPEPL1	0.11949	0.164165	0.080211	0.0829551	0.0850564	0.0749719	0.142253	0.20036	0.0845767	0.036016	0.125023	0.162824	0.0143595	0.053822	0.0634198	0.115114	0.265141	0.0402304	0.0603262	0.0357376	0.0364041	0.023719	0.0260747	0.212785	0.0436719	8.38409e-05	0.0141928	0.0390422	0.0344564	0.00562327	4.51686e-06	0.00215799	0.129749	0.0658543	0.00118323	0.00555908	0.281756	0.220425	0.0318339	0.00539124	0.00705682	0.262885	0.191719	0.99625	0.136013	0.99625
NRN1	0.986997	0.548001	0.402	0.480395	0.506074	0.425343	0.369958	0.434964	0.497343	0.366804	0.447903	0.367464	0.419766	0.397574	0.467327	0.367245	0.426315	0.585614	0.394485	0.38655	0.390289	0.404372	0.406093	0.369498	0.4975	0.494342	0.391339	0.36815	0.372988	0.382183	0.391328	0.393452	0.489814	0.403973	0.385837	0.374722	0.370254	0.37145	0.380697	0.474009	0.383897	0.427477	0.37486	0.501917	0.583922	0.986997
NUF2	0.0656647	0.111115	0.0205138	0.0249545	0.0197292	0.0229879	0.0197334	0.023603	0.0749871	0.0204042	0.0206385	0.0277494	0.0351575	0.0281605	0.0330415	0.0508525	0.121356	0.0203189	0.0810694	0.0438533	0.0216931	0.172405	0.0528338	0.0984143	0.0310547	0.0202838	0.0729934	0.0695926	0.0291126	0.0271916	0.0197863	0.082995	0.0496888	0.208609	0.113021	0.0208424	0.0277357	0.0593064	1.08837	0.0197079	0.0471013	0.0264379	0.0323705	0.0204368	0.141413	1.08837
OFD1	1.85324e-05	1.85324e-05	2.0643	1.17948	1.05126	2.02867	1.5621	1.43215	1.74695	1.61384	1.57612	1.30371	1.85302	1.68419	2.2969	1.89972	0.218787	1.67289	1.4799	0.996213	1.59548	1.40535	1.85149	0.873991	2.62888	1.31909	1.22364	1.37257	1.95737	0.0565542	0.130728	0.105261	1.73103	0.815122	1.01071	0.630135	0.0325931	0.0286432	0.626222	1.09428	0.797071	2.39041	1.55134	1.97937	1.6463	2.62888
OR13C3	0.514827	0.589399	0.617763	0.718548	0.681458	0.617752	0.571388	0.608681	0.716769	0.535925	0.610743	0.58408	0.558485	0.538711	0.567343	0.644237	0.631104	0.93754	0.761556	0.961435	0.974932	1.21627	1.02593	1.96536	0.800963	0.52879	0.529809	0.708129	0.64437	0.851419	1.04907	1.07296	0.614323	0.511193	0.603672	0.823032	0.510915	0.660444	0.522313	0.61076	0.706088	0.684204	0.568828	0.541428	0.616152	1.96536
OR2Z1	0.513723	0.611932	0.647677	0.800326	0.693697	0.742511	0.468818	0.522383	0.625929	0.603228	0.492463	0.788651	0.417204	0.689703	0.473604	0.439986	0.423582	0.724437	1.43368	0.417165	0.477533	1.27203	0.852245	1.30912	0.436295	0.797965	0.466906	0.830602	0.539313	0.514846	0.77689	0.700465	1.129	0.477056	0.467281	0.494095	0.443648	0.417852	0.452747	0.535869	0.77696	0.794222	0.424881	0.732667	0.435714	1.43368
OR56B4	0.63507	0.35332	0.312629	0.317141	0.34004	0.312021	0.360929	0.316607	0.315483	0.341075	0.316718	0.312476	0.398128	0.318879	0.3643	0.312308	0.64917	0.314232	0.313415	0.312528	0.337088	0.363079	0.312727	0.536243	0.425494	0.320007	0.439406	0.401759	0.501938	0.354887	0.326503	0.353215	0.311985	0.460068	0.42188	0.325284	1.27114	0.324969	0.432831	0.338585	0.313287	0.34851	1.16699	0.389	0.318486	1.27114
OR8H2	0.288904	0.319523	0.526073	0.335431	0.280113	0.478848	0.304664	0.322661	0.329383	0.282275	0.345002	0.33319	0.504626	0.404148	0.290588	0.298509	0.56492	0.334842	0.363149	0.55975	0.700564	0.699938	0.351569	0.636863	0.407424	0.40757	0.715466	0.513683	0.294732	0.323718	1.00511	2.04961	0.283522	0.586593	0.318689	0.317223	0.593684	0.681681	0.809972	0.936908	0.893699	0.281365	1.46137	0.398529	0.428027	2.04961
OXLD1	0.773841	0.48576	0.340497	0.220599	0.218152	0.451693	0.235957	0.222754	0.32253	0.859792	0.39562	0.388301	0.222629	0.283655	0.360716	0.245776	0.2182	0.219401	0.224941	0.229623	0.227615	0.39648	0.362442	0.511564	0.297178	0.223096	0.245096	0.25292	0.230171	0.349069	0.51557	0.242758	0.37494	0.21936	0.218707	0.58612	0.358493	0.240072	0.221296	0.616325	0.284341	0.280535	0.829254	0.217995	0.232267	0.859792
PANX1	0.13494	0.125443	0.17583	0.118565	0.150201	0.173056	0.146237	0.34659	0.198906	0.119281	0.131835	0.236088	0.118845	0.246199	0.387181	0.167619	0.159502	0.375378	0.386514	0.343752	0.19621	0.553209	0.501858	0.475844	0.377863	0.510651	0.552513	0.201044	0.146513	0.140155	0.465282	0.469513	0.157627	0.119491	0.125047	0.122454	0.142285	0.415697	0.312581	0.247341	0.157925	0.146834	0.197852	0.128065	0.154603	0.553209
PCDH20	0.185515	0.0373453	0.00416023	0.294689	0.205871	0.00416023	0.0530665	0.173377	0.0949849	0.236091	0.0685059	0.0896497	0.160847	0.184154	0.158045	0.114535	0.138099	0.0478903	0.0235399	0.00586276	0.117288	0.0288278	0.00610099	0.109869	0.0107432	0.0763235	0.0118242	0.0365829	0.230386	0.120628	0.066741	0.0400574	0.0763339	0.0111069	0.129882	0.0761427	0.0235724	0.0189298	0.0337011	0.306641	0.638408	0.196655	0.0312306	0.00529602	0.0181399	0.638408
PDE1B	0.673303	1.32432	1.00826	0.841385	1.00305	0.998982	0.792865	1.11479	0.445506	0.460674	0.720512	1.74357	0.780778	0.620816	0.835537	0.563316	2.10287	0.344091	0.298443	0.381547	0.235765	0.688036	0.60612	0.292874	0.339078	0.758419	0.705157	1.08746	1.6731	1.21034	1.07979	0.898359	1.38488	0.471599	0.585827	0.407627	0.201924	0.53383	0.736752	0.906715	0.792231	1.07016	1.11057	1.01219	0.708216	2.10287
PES1	0.0652278	0.10919	0.344827	0.455819	0.382256	0.342715	0.262915	0.100226	0.2915	0.0392601	0.480231	0.303562	0.459113	0.252894	0.10388	0.411931	0.0642927	0.0668315	0.0258618	0.13214	0.0161813	0.117951	0.0951941	0.17642	0.0978974	0.547146	0.409121	0.108686	0.0316122	0.0704122	0.295117	0.138367	0.221352	0.0452918	0.0155846	0.101212	0.0987239	0.46687	0.252529	0.180475	0.100952	0.0248627	0.197909	0.767389	0.520073	0.767389
PHF20L1	0.00606437	0.0362715	0.364453	0.401854	0.0424245	0.325918	0.228394	0.446091	0.0678388	0.109206	0.00486948	0.207955	0.0222978	0.277481	0.310496	0.283282	0.331521	1.68565	1.4249	1.81475	0.824767	0.166739	0.923963	0.938657	1.0612	0.147211	0.0833455	1.01926	0.390943	0.551142	0.894027	0.862036	0.324315	0.178209	0.917863	0.646663	0.161055	0.0180258	0.029186	0.0441421	0.368168	0.597143	0.082962	0.0605901	0.0245984	1.81475
PIKFYVE	0.648112	0.796	0.80887	1.20447	1.27015	0.825423	0.370998	0.913609	0.762626	1.65982	0.993017	0.545859	1.88075	1.43859	0.909994	0.860261	0.546107	0.256973	0.170929	0.060969	0.157494	0.896302	0.193705	0.403311	0.199872	0.226717	0.0995264	0.445629	0.549639	0.385005	0.421912	0.280636	0.205259	0.299644	0.0949193	0.0869151	0.132095	0.457553	0.0491124	0.17997	0.814143	0.306083	1.68741	0.0563659	0.141452	1.88075
PLAT	0.250136	0.281219	0.202268	0.270982	0.255689	0.303157	0.334294	0.270642	0.144684	0.240062	0.357592	0.522975	0.325324	0.262888	0.0778797	0.34553	0.0126665	0.205535	0.250016	0.328214	0.189026	0.368544	0.306997	0.378976	0.314261	0.456063	0.224787	0.651002	0.0462894	0.125237	0.155794	0.269912	0.0761059	0.872092	0.883811	0.256306	0.0104985	1.32712	0.244327	0.34027	0.0212498	0.738067	0.077391	0.321891	0.6838	1.32712
PLSCR1	0.519107	0.10231	0.242584	0.139294	0.0879972	0.227409	0.209195	0.191441	0.0389672	0.547	0.145003	0.214749	0.0864423	0.14585	0.109383	0.0650549	0.0604766	0.599007	0.201758	0.825778	0.398618	0.0699471	0.297384	0.0387069	0.327717	0.16486	0.275733	0.713988	0.0376483	0.170717	0.0521268	0.183784	0.12821	0.282822	0.394131	0.797347	0.078273	0.394992	0.884352	0.042462	0.340974	0.0972308	0.235537	0.0375734	0.117123	0.884352
POLI	0.51937	0.378393	0.252409	0.232263	0.229816	0.273048	0.217162	0.201854	0.211846	0.214947	0.203956	0.223611	0.400825	0.338219	0.253723	0.339257	1.39839	0.689471	0.42084	0.505657	0.48176	0.514049	0.882039	0.408762	0.873714	0.344065	0.285802	0.2503	0.309322	0.20878	0.475926	0.312269	0.234639	0.200139	0.260593	0.314487	0.317021	0.319328	0.211102	0.633303	0.208182	0.222948	0.288087	0.646683	0.324244	1.39839
PPAT	0.174019	0.21377	0.234794	0.28723	0.201228	0.25527	0.282509	0.315351	0.230483	0.261586	0.302198	0.303897	0.278894	0.32433	0.32405	0.25503	0.156777	0.275292	0.293229	0.312874	0.331308	0.228497	0.262753	0.593897	0.311622	0.317637	0.274796	0.210926	0.284734	0.37123	0.258879	0.279357	0.31722	0.304822	0.307991	0.3115	0.163755	0.16205	0.185015	1.58121	0.469246	0.380897	0.163144	0.157242	0.188673	1.58121
PPP2R2D	1.42026	1.22088	0.95565	0.423797	0.567312	0.96169	0.320007	0.337949	0.318365	0.438687	0.425384	0.458441	0.416723	0.360338	0.967956	0.374704	0.363832	0.354396	0.592635	0.320158	0.740196	0.321653	0.320463	0.352453	0.339493	0.367966	0.320815	0.448571	0.325724	0.361277	0.420541	0.413789	0.324912	0.334164	0.344616	0.451237	0.437047	0.405595	0.341293	0.636854	0.330978	0.37232	0.319298	0.461002	0.381192	1.42026
PREPL	0.0287431	0.100402	0.178312	0.198797	0.136577	0.203261	0.0209105	0.0576127	0.0447807	0.102001	0.321655	0.0461536	0.187117	0.129933	0.0615749	0.0569332	0.0753551	0.0408396	0.024876	0.0210651	0.0322436	0.145562	0.0749176	0.0231442	0.256089	0.108991	0.0255212	0.028811	0.0226857	0.020828	0.0223143	0.0299689	0.544453	0.36656	0.0315394	0.58109	0.525035	0.213668	0.321494	0.0325695	0.0921947	0.0952303	0.547094	1.06182	0.546581	1.06182
PRPH2	0.0135728	0.0135728	0.0135728	0.0413097	0.0922318	0.0135728	0.335665	0.327536	0.0135728	0.682385	0.133689	0.0342502	0.620879	0.406957	0.384397	0.329947	0.168716	0.403616	0.0428675	0.019396	0.0135728	0.0510165	0.11731	0.0271506	0.0136566	0.0197444	0.0961894	0.0412745	0.397007	0.188825	0.0508039	0.0924098	0.334511	0.0903941	0.026414	0.256638	0.0223636	0.281795	0.067925	0.10515	0.31069	0.303844	0.136603	0.0610397	0.826104	0.826104
PSKH1	0.518849	0.510832	0.557883	0.525395	0.519576	0.576729	0.513773	0.531613	0.510674	0.535859	0.547344	0.519799	0.53377	0.529842	0.519606	0.526091	0.565341	0.620769	0.719126	0.578393	0.624139	0.533106	0.607384	0.525189	0.68672	1.13543	1.10807	0.573262	0.703814	0.513105	0.578011	0.520472	0.776639	0.730857	0.595794	0.830125	0.541569	0.561184	0.550189	0.585286	0.510219	0.510519	0.563802	0.510333	0.516701	1.13543
PTH2	0.362564	0.373025	0.503718	0.753941	0.750051	0.499976	0.124085	0.12456	0.848632	0.124	0.444405	0.198598	0.124282	0.290093	0.184202	0.273436	0.143982	0.278179	0.465165	0.387361	0.438618	0.363071	0.374027	0.212916	0.351735	0.492433	0.428311	0.28852	0.197518	0.21909	0.684532	0.603998	0.136107	0.287868	0.164237	0.220361	0.261278	0.309575	0.351609	0.228673	0.165377	0.136279	0.411056	0.125794	0.318472	0.848632
PYGB	0.0840799	0.13405	0.097253	0.077168	0.0931255	0.0762653	0.0713838	0.0713766	0.136413	0.0788567	0.0739438	0.0725084	0.0749053	0.0768216	0.0774866	0.0725699	0.16758	0.186832	0.0956967	0.0730759	0.192857	0.0943457	0.167286	0.079852	0.184746	0.0979175	0.0731716	0.106607	0.0721508	0.10197	0.0759481	0.11186	0.257307	0.0756535	0.0812557	0.299595	0.0738315	0.0803323	0.0766004	0.0760913	0.0827118	0.197117	0.072117	0.15438	0.072033	0.299595
RAB6B	0.146287	0.10609	0.108711	0.0997153	0.106556	0.0950111	0.113502	0.0982438	0.132837	0.0938773	0.116296	0.119855	0.0992348	0.0948209	0.0940686	0.101544	0.0956616	0.167191	0.133834	0.13674	0.165909	0.157227	0.172054	0.221767	0.178907	0.135575	0.110028	0.126024	0.100245	0.107296	0.152667	0.16495	0.230658	0.247664	0.11199	0.159538	0.645813	0.184058	0.110853	0.0984292	0.108262	0.105696	0.128559	0.132673	0.0943562	0.645813
RARB	0.516407	0.516407	0.516407	0.523023	0.606361	0.516407	0.811283	0.536041	0.516407	0.64379	0.645484	0.566054	0.600815	0.617616	0.619574	0.606603	0.963951	1.00431	0.87865	0.819805	0.806428	1.73966	1.16828	0.848424	0.68263	0.95072	0.699437	0.522629	0.934804	1.24179	0.774603	0.643336	0.589558	0.554536	0.647067	0.51937	0.586891	0.596595	0.532383	0.777417	0.754876	0.531998	0.53829	0.742535	0.516755	1.73966
RBM7	0.0861104	0.139491	0.593296	0.185901	0.196725	0.568126	0.305926	0.405269	0.288305	0.219352	0.26878	0.479454	0.314813	0.39058	0.224574	0.67363	1.1675	0.0136495	0.0491945	0.0242324	0.0299513	0.0224112	0.0496955	0.0141342	0.0232425	0.067933	0.0627444	0.0418791	0.129467	0.222702	0.068642	0.0352063	0.234067	0.0252554	0.01338	0.0135593	0.0172053	0.378134	0.18648	0.906892	0.511493	0.179238	0.0297376	0.628016	0.269357	1.1675
REX1BD	0.803968	0.89655	0.883326	1.04108	1.03171	0.906857	0.468967	0.998383	0.360281	0.360281	0.729367	0.638121	0.872197	0.943018	0.558071	0.692698	0.361966	0.937433	1.00092	0.468136	0.797772	0.4969	0.837673	0.638476	0.974872	0.726773	0.749954	1.071	0.533694	0.925952	0.729973	0.690937	0.90301	0.738412	0.52006	1.01559	0.404193	0.495333	0.44936	0.929254	0.981457	0.589606	0.587676	0.622941	0.610664	1.071
RHOD	0.35177	0.38765	0.319129	0.384154	0.355791	0.319129	0.322781	0.336958	0.319129	0.320883	0.331469	0.364799	0.319604	0.319353	0.431417	0.319289	0.330096	0.328695	0.325323	0.361479	0.655652	0.351872	0.319562	0.348629	0.632843	0.320086	0.347982	0.322526	0.350883	0.320518	0.328658	0.36305	0.339388	0.367963	0.34332	0.343399	0.477057	0.487884	0.34895	0.327635	0.449701	0.348088	0.349894	0.51417	0.416892	0.655652
RNF103	0.0704684	0.313232	0.240296	0.138976	0.118201	0.22391	0.146169	0.13333	0.0961511	0.0721183	0.141761	0.421224	0.0388344	0.121423	0.388965	0.380176	0.426062	0.0268205	0.0228131	0.00159472	0.0023869	0.104781	0.0472026	0.00431182	0.0262689	0.0116245	0.190675	0.0136636	0.171716	0.00731633	0.0149043	0.0212025	0.0652397	0.186872	0.0636438	0.000930278	0.163026	0.210009	0.0343673	0.177181	0.253661	0.108408	0.889688	0.030516	0.0775221	0.889688
ROM1	0.700997	1.20873	2.37305	2.79113	2.74235	2.29462	1.97429	2.46989	2.44479	1.48893	1.37377	1.90767	2.19361	2.39456	2.65631	2.01696	1.3034	1.53924	1.22646	1.02129	1.25169	0.866541	1.56097	0.701679	1.90414	0.858536	1.55274	2.07361	1.85893	1.20089	2.22441	2.32063	1.38295	1.37771	1.63727	0.685419	1.03422	0.263895	1.00683	0.313421	1.16868	0.808671	1.8465	0.991806	0.850025	2.79113
RPRML	0.0514109	0.0773433	0.0797639	0.0258783	0.0275007	0.0438498	0.274264	0.15606	0.126792	0.0258771	0.0511019	0.0696343	0.102137	0.0727453	0.0729042	0.106331	0.0564595	0.0512044	0.0512044	0.0528707	0.0512044	0.0848831	0.0512044	0.180364	0.0915519	0.491047	0.687618	0.134992	0.242954	0.290404	0.144429	0.47008	0.33492	0.0802294	0.339205	0.85653	0.579283	0.0351077	0.0665669	0.0479242	0.211161	0.932232	0.664395	0.255958	0.0630217	0.932232
RTCA	0.131461	0.162301	0.451912	0.189339	0.214397	0.321122	0.253098	0.202544	0.176927	0.1138	0.211031	0.184625	0.34407	0.275833	0.454163	0.199751	0.404151	0.146747	0.474425	0.142859	0.17942	0.226895	0.145763	0.667363	0.130721	0.366908	0.274564	0.254743	0.149115	0.145768	0.193745	0.116927	0.142493	0.191641	0.287001	0.219341	0.225721	0.45287	0.253812	0.238307	0.120346	0.163919	0.13038	0.319256	0.444975	0.667363
SACM1L	1.09337	0.988718	0.873731	0.864896	0.998764	0.748985	0.600058	0.366617	0.763661	0.533876	0.653985	0.597797	0.957727	0.712349	0.732291	0.91611	0.150121	0.625589	0.583345	1.10465	0.500292	0.897878	0.983352	0.321393	0.897807	0.802541	0.741879	1.02798	1.42308	0.701635	1.14176	0.5999	1.40865	0.62853	0.339015	0.773013	0.67786	0.11139	0.0212507	0.0205538	0.0395414	0.987598	1.12263	0.58902	0.34173	1.42308
SCGB1D1	0.0648597	0.780145	0.829397	0.947951	0.71233	0.691499	0.478496	0.740023	0.0620363	0.989673	0.695385	0.845182	0.562191	0.893014	0.791156	0.444097	0.296677	0.741723	1.03991	1.14862	1.00376	0.366535	0.482551	0.871289	1.56184	0.887471	0.95199	1.0407	0.510865	0.0637008	0.776808	0.665104	0.126648	1.19582	1.61667	1.39004	1.24548	0.559437	0.175946	0.408882	0.594032	1.17707	0.692465	0.0827658	0.560509	1.61667
SEC23A	0.168898	0.222629	0.23508	0.149937	0.151726	0.240341	0.210581	0.214584	0.137473	0.147265	0.240174	0.247454	0.134918	0.137684	0.171352	0.166033	0.27278	0.553928	0.701093	0.658182	0.608545	0.504408	0.497004	0.377875	0.513362	0.593896	0.527393	0.170947	0.221464	0.212686	0.552799	0.388259	0.170557	0.246957	0.211426	0.597922	0.737937	0.567443	0.139662	0.135411	0.236225	0.296952	0.14201	0.24103	0.524815	0.737937
SERPINA3	0.433812	0.412424	0.258267	0.267098	0.265605	0.26021	0.263668	0.259722	0.273689	0.258412	0.258649	0.311613	0.258701	0.264497	0.266091	0.26405	0.583724	0.499102	0.319096	0.366198	0.547961	0.265285	0.477782	0.35145	0.704216	0.366157	0.477856	0.364789	0.2767	0.536812	0.261596	0.294649	0.302492	0.258808	0.282306	0.28847	0.601013	0.268656	0.26826	0.774214	0.305415	0.330535	0.408914	0.260033	0.268961	0.774214
SGF29	0.485785	0.413518	0.211057	0.35512	0.50649	0.189139	0.146565	0.152284	0.217798	0.0107881	0.399892	0.265107	0.266633	0.24723	0.231865	0.256765	0.595091	0.00367177	0.00506957	0.00718415	0.00545158	0.0012448	0.00160234	0.028466	0.0127655	0.131507	0.143592	0.157225	0.226772	0.0260051	0.068317	0.00297615	0.0163257	0.353641	0.0404171	0.00350381	0.243316	0.0372851	0.011424	0.206019	0.00160176	0.0266544	0.372504	0.00782461	0.186606	0.595091
SIAH1	1.86295	1.19461	0.285036	0.1333	0.0619774	0.295453	1.16718	0.71007	0.332778	0.655069	0.331757	0.352857	0.347543	0.413514	0.526007	0.475143	0.678228	0.0389862	0.0917135	0.8756	0.0258189	0.23688	0.0386064	0.196347	0.0485346	0.0350708	0.186066	0.590171	0.636152	0.374615	0.053863	0.0678073	0.0674843	0.714317	0.0662929	0.118859	0.0855532	0.897719	0.0287611	0.0392993	0.0598546	0.0497167	0.711531	0.166779	1.39513	1.86295
SLC14A1	0.162565	0.286712	0.163024	0.152747	0.148074	0.168001	0.254456	0.307148	0.177975	0.162401	0.221271	0.181413	0.150182	0.203304	0.315945	0.236026	0.193528	0.286073	0.166966	0.22304	0.148944	0.154082	0.209387	0.440084	0.175817	0.439234	1.0544	1.03926	0.151847	0.217833	0.591716	0.187303	0.273352	0.359491	0.203961	0.155898	0.18908	0.168269	0.441714	0.260852	0.169436	0.154111	0.598313	0.39148	0.14824	1.0544
SLC25A31	0.352633	0.4076	0.403607	0.465784	0.484588	0.379571	0.924881	0.572635	0.432624	0.8463	0.453261	0.564318	0.57958	0.591919	0.499414	0.656462	0.306187	1.54996	1.29527	1.34485	1.38256	0.499936	1.25519	0.432011	1.46679	0.732543	0.680145	0.870861	0.501026	0.926115	0.980818	1.46974	0.966852	0.360979	0.494897	0.976427	1.13589	0.36899	0.416935	0.306985	0.781706	0.730805	0.304672	0.325807	0.363413	1.54996
SLC35F3	0.394797	0.394797	0.395402	0.492594	0.55254	0.396339	0.839275	0.511534	0.394986	0.838556	0.942401	0.486256	0.541272	0.800886	0.779084	0.657948	0.496543	0.957574	0.790231	1.01849	1.20976	0.478964	0.605063	0.582837	0.856345	0.478825	0.484145	0.605653	0.552209	1.28144	0.687658	0.569867	0.542109	0.453094	0.436619	1.11206	0.395644	0.410226	0.487918	0.399169	2.09646	0.663863	0.482249	0.435329	0.394869	2.09646
SLC6A13	0.522148	0.507949	0.606546	0.680373	0.592887	0.547318	0.507815	0.507928	0.589606	0.529949	0.53418	0.5085	0.512987	0.510267	0.511553	0.508039	1.32188	0.703974	0.584907	0.579462	0.734169	0.608077	0.619809	0.803855	0.5887	0.661018	0.583017	0.533301	0.513992	0.549682	0.646461	0.64244	0.646383	0.584963	0.50791	0.526069	0.536396	0.541669	0.520589	0.531079	0.902029	0.51477	0.72899	0.665296	0.734293	1.32188
SMAP1	0.00173466	0.001319	0.0170872	0.0885084	0.0278891	0.0186244	0.61737	0.235948	0.156274	0.532022	0.310504	0.235157	0.45008	0.382317	0.360746	0.301071	1.10738	0.0428102	0.0441841	0.0446818	0.0166027	0.00785152	0.012231	0.155912	0.0562229	0.234665	0.0764341	0.0668487	0.498098	0.291631	0.28864	0.0815374	0.0160217	0.0160473	0.091223	0.139807	0.00130587	0.0402131	0.0235033	0.112507	1.87199	0.373452	0.0388551	0.333048	0.00380271	1.87199
SNAP91	0.316597	0.323859	0.0636795	0.185518	0.0811311	0.0677436	0.0886201	0.120926	0.0643086	0.0636822	0.168164	0.0703348	0.40696	0.0637492	0.0656714	0.0881216	1.00983	0.109787	0.0704613	0.132341	0.244876	0.212773	0.11939	0.129125	0.092002	0.105915	0.112902	0.0638403	0.115416	0.139761	0.116243	0.0819311	0.084457	0.0874189	0.0657651	0.0862258	0.168589	0.0653386	0.0913178	0.133028	0.144609	0.0734912	0.150092	0.0838865	0.0946274	1.00983
SORD	1.23285	1.23761	1.27599	1.32172	1.3667	1.33574	1.36756	1.33859	1.32627	1.26337	1.39038	1.28686	1.41676	1.33036	1.35194	1.48622	1.24583	1.41622	1.83994	1.44651	1.39488	1.50356	1.47466	1.34851	1.56241	1.47391	1.41736	1.59351	1.4365	1.41898	1.6138	1.75279	1.24312	1.795	1.61438	1.6679	1.54003	1.70573	1.24985	1.24775	2.03274	1.53023	1.67842	1.33388	1.23807	2.03274
SPATA31D4	0.173587	0.41987	1.17374	0.104993	0.551079	1.15965	0.104993	0.104993	0.792482	0.104993	0.104993	0.430183	0.104993	0.104993	0.104993	0.104993	0.104993	0.104993	0.104993	0.517127	0.820835	0.104993	0.104993	0.104993	0.742471	0.10541	0.304696	0.527668	0.320559	0.104993	0.104993	0.104993	0.136204	0.339855	0.339981	0.340221	0.34034	0.273458	0.157694	0.116874	0.248552	0.253257	0.140756	0.337946	0.640263	1.17374
SPRED2	0.332976	0.359028	0.264381	0.266205	0.226447	0.223986	0.234142	0.288332	0.307476	0.407182	0.267957	0.239046	0.35998	0.392678	0.24211	0.246038	0.265793	0.474987	0.582262	0.272862	0.309875	0.328973	0.506567	0.207933	0.389185	0.501668	0.464733	0.684309	0.2821	0.228588	0.547575	0.44044	0.41201	0.260777	0.306211	0.879445	0.220565	0.377436	0.218805	0.417633	0.243992	0.878399	0.21996	0.354199	0.402601	0.879445
SSB	0.384159	0.364315	0.336545	0.361098	0.333549	0.273936	0.302771	0.280736	0.286875	0.417435	0.381058	0.344194	0.386789	0.423229	0.35964	0.275605	0.293948	0.26474	0.274185	0.296411	0.27147	0.272468	0.264188	0.262278	0.316618	0.27161	0.357887	0.330779	0.282475	0.263355	0.268792	0.389925	0.302285	0.286157	0.283284	0.276968	0.408305	0.951323	0.299875	0.423072	0.265003	0.261012	0.38585	0.702026	1.15201	1.15201
STBD1	0.1568	0.257531	0.578918	0.941422	0.886583	0.613161	0.741196	0.647066	0.503843	0.176721	0.844215	0.788286	0.456355	0.355744	0.42801	0.590088	0.184472	0.595634	0.694352	0.359071	0.406439	0.518462	0.673819	0.83282	0.540765	0.552248	0.602234	0.583622	0.353522	0.376707	0.698443	0.669762	0.483177	0.131893	0.244417	0.338665	0.542745	0.465838	0.301115	0.0719831	0.242388	0.508625	0.0701143	1.38372	0.92812	1.38372
STYX	0.426794	0.807821	0.620716	0.401977	0.42099	0.551476	0.000172748	0.501506	0.702376	0.0173772	0.609299	0.331587	0.404009	0.234858	0.339861	0.284599	0.340561	0.0381073	0.0616244	0.0591171	0.0780116	0.023836	0.280758	0.00232573	0.0585604	0.355572	0.340173	0.508086	0.48661	0.419253	0.664032	0.453563	0.238141	0.191971	0.179962	0.169373	0.00766258	0.808741	0.173181	0.109936	0.00760198	0.0908085	0.0484232	0.558724	0.907232	0.907232
SYNE4	0.579289	0.764987	0.3567	0.342614	0.591087	0.334734	0.281391	0.284684	0.767146	0.27841	0.343847	1.22659	0.279731	0.297593	0.676365	0.297704	0.455109	0.463027	0.404162	0.393479	0.43649	0.492606	0.415519	0.506582	0.486956	0.286698	0.29689	0.278025	0.385244	0.482773	0.277934	0.280194	0.590673	0.318539	0.306013	0.277979	0.327113	0.977772	0.609824	0.390974	0.278006	0.285593	0.398535	0.388914	0.281447	1.22659
TALDO1	0.322359	0.384834	0.533888	0.499646	0.584187	0.484669	0.354117	0.336083	0.689644	0.600925	0.495522	0.349667	0.593341	0.577797	0.748134	0.574405	0.387333	0.887408	0.853391	1.58138	1.02735	0.382934	0.535342	0.675334	0.823605	0.461226	0.46224	0.360397	0.379281	0.740146	0.372087	0.510008	0.652999	0.764374	0.34385	0.585601	0.632829	0.452828	0.378796	0.38936	0.382115	0.38838	0.657788	0.479118	0.437017	1.58138
TBCC	0.081948	0.138533	0.435736	0.44442	0.258003	0.334104	0.414167	0.425345	0.334305	0.190441	0.189271	0.152504	0.105765	0.263432	0.230574	0.184025	0.0992063	0.167749	0.0808033	0.226084	0.270545	0.160069	0.36423	0.0852548	0.336512	0.18063	0.22582	0.309445	0.175342	0.171379	0.0880871	0.091066	0.296689	0.260909	0.142493	0.381679	0.125481	0.28416	0.161354	0.150562	0.095793	0.468113	0.26549	0.171	0.180173	0.468113
TDP1	0.13819	0.0993177	0.151182	0.164653	0.130145	0.165664	0.0826998	0.0822424	0.142193	0.0843013	0.114161	0.101896	0.11975	0.116882	0.0982092	0.135078	0.268457	0.165595	0.263362	0.24733	0.197754	0.153161	0.155331	0.147495	0.154281	0.129558	0.150419	0.0996975	0.0822123	0.0946707	0.0837206	0.153797	0.104064	0.193905	0.106544	0.107749	0.980375	0.0923765	0.728915	0.0877729	0.0896659	0.083945	0.339596	0.126603	0.140943	0.980375
TFCP2	0.103841	0.128935	0.382323	0.126248	0.188936	0.379878	0.300501	0.402424	0.355179	0.241149	0.124357	0.228026	0.387128	0.295555	0.124423	0.240799	0.131029	0.11997	0.0976262	0.0789475	0.0949853	0.156837	0.157801	0.115156	0.0804858	0.240195	0.174897	0.15923	0.356579	0.128255	0.0480442	0.0609589	0.168377	0.0935526	0.217744	0.15578	0.089061	0.171628	0.0303932	0.121711	1.4746	0.385725	0.337634	0.374364	0.121158	1.4746
TICAM2	0.755649	0.656335	0.532993	0.378743	0.48803	0.50462	0.701977	0.76921	0.409912	0.683049	0.363936	0.438779	0.381612	0.445298	0.377081	0.46914	0.370663	0.497863	0.762221	0.471079	0.582873	0.692775	0.841195	0.413978	0.423219	1.03667	1.10963	0.816193	0.479318	0.428092	0.485867	0.397119	0.849111	0.8189	0.73847	1.0492	0.401542	0.362679	0.468065	0.377467	0.422412	0.738413	0.41407	0.681164	1.07916	1.10963
TMA7	0.117922	0.118231	0.293211	0.342557	0.363118	0.438847	0.0703624	0.427022	0.0703624	0.0703624	0.085925	0.368005	0.670907	0.412129	0.0714678	0.532044	0.155307	0.0917253	0.0917253	0.094593	0.0917253	0.275855	0.436677	0.884887	0.170639	0.321905	0.234693	0.0703624	0.252554	0.0854192	0.131938	0.0816449	0.271243	0.117717	0.104332	0.190241	0.151276	0.0721551	0.0751244	0.0881246	0.592145	0.0735401	0.628488	0.409866	0.310331	0.884887
TMEM165	1.09391	1.46671	1.16584	1.31994	1.24265	1.23892	1.03645	1.44139	1.13084	1.42722	1.04977	1.27299	1.6326	1.39122	1.44716	1.27821	0.905623	0.909794	0.961582	1.09939	1.07823	0.947497	1.0478	0.826804	1.03613	1.01142	0.848479	1.16746	1.27682	1.63256	1.23259	0.961088	0.977358	1.13343	1.46172	0.635579	0.641088	1.12238	0.858603	0.858013	0.990063	0.664814	0.705281	0.985319	1.34941	1.6326
TMEM258	0.485655	0.48501	0.480097	0.480674	0.478168	0.480083	0.465511	0.466378	0.465504	0.465504	0.472131	0.465532	0.470768	0.469659	0.468926	0.465777	0.643388	0.526346	0.528408	0.507277	0.533905	0.49652	0.505099	0.511491	0.506437	0.519898	0.49172	0.487795	0.468824	0.480613	0.474759	0.46716	0.467465	0.53412	0.544248	0.514411	0.600183	0.574563	0.467911	0.475441	0.531624	0.473986	0.63849	0.585376	0.518642	0.643388
TMPRSS15	0.697257	0.790723	0.243904	0.43161	0.414835	0.351724	0.674031	0.759704	0.835496	0.119089	0.446507	1.0564	0.19716	0.19653	0.398332	0.291837	0.462786	0.0742697	0.0504169	0.233914	0.0406594	0.399212	0.373236	0.0638162	0.104862	0.0112111	0.787239	0.78032	0.553944	0.142821	0.053529	0.881372	0.809877	1.91456	0.25248	0.138769	0.511445	0.0115539	0.488676	0.835548	0.690927	0.386936	0.551663	0.036878	0.0498594	1.91456
TOE1	0.0745191	0.104475	0.216318	0.158579	0.287874	0.227161	0.204847	0.213641	0.225205	0.127433	0.301518	0.191839	0.121872	0.283972	0.305552	0.189494	0.619105	0.450133	0.500267	0.522146	0.93017	0.600576	0.658941	1.22095	0.438985	0.680467	0.400149	0.204479	0.180854	0.232608	0.39135	0.314165	0.200177	0.0845714	0.56423	0.473224	0.0989956	0.0616185	0.0627403	0.073152	0.0617208	0.232724	0.0814297	0.061983	0.0820887	1.22095
TRAF2	0.0172937	0.0640396	0.104159	0.00499891	0.0542317	0.051504	0.00328281	0.0755159	0.0132026	0.00713432	0.00642583	0.00116449	0.0874828	0.040911	0.00544161	0.0370905	0.343872	0.0372474	0.00312436	0.0751229	0.0176384	0.0124676	0.0520553	0.0353133	0.0559083	0.0150231	0.0345113	0.0696206	0.0321718	0.0323309	0.0369413	0.0601334	0.00246142	0.247223	0.00763398	0.0644345	0.0135109	0.0922127	0.0252767	0.584067	0.0864973	0.0151542	0.0262527	0.0191122	0.00886804	0.584067
TRIM51	0.238949	0.214003	0.0902399	0.0576983	0.0802094	0.0786808	0.0567039	0.0877032	0.0976012	0.09412	0.0973115	0.179084	0.0571007	0.0882967	0.113772	0.0643513	0.31555	0.327871	0.176182	0.405828	0.401601	0.0870811	0.0570219	0.202112	0.379659	0.491395	0.170167	0.12233	0.175562	0.0762114	0.388057	0.206533	0.0611809	0.100175	0.113002	0.373411	0.306255	0.130536	0.199732	0.80424	0.285912	0.295316	0.110828	0.152752	0.0571427	0.80424
TSC22D3	0.0744879	0.0744879	0.0781831	0.194715	0.249847	0.0774305	0.352712	0.185787	0.612022	0.0744879	0.101272	0.157223	0.204223	0.164988	0.107909	0.106184	0.082958	0.269746	0.442187	0.382126	0.399095	0.235999	0.245377	0.30912	0.295122	0.335772	0.516425	0.393675	0.558002	0.493318	1.23625	0.448661	0.734285	0.0794155	0.197579	0.0853829	0.074637	0.0750814	0.377953	0.392691	0.0853323	0.155629	0.2438	0.142417	0.698935	1.23625
TTC39B	0.714535	0.432341	0.000502414	0.237856	0.697219	0.000502414	0.0616109	0.0271535	0.00858849	0.243334	0.206656	0.036393	0.011058	0.0838909	0.480214	0.0528078	0.0126812	0.000523427	0.0427631	0.677868	0.00499805	0.00760464	0.100122	0.0170358	0.00166522	0.11206	0.0886632	0.128371	0.00728185	0.000870664	0.0141581	0.012869	1.28251	0.0545507	0.00142641	0.245526	0.00869562	0.389902	0.0151963	0.0365372	0.0192048	0.0633429	0.100688	0.153578	0.0131728	1.28251
TXNDC5	0.494702	0.397312	0.196588	0.158447	0.170429	0.188333	0.167694	0.165601	0.177719	0.158533	0.209486	0.158374	0.171335	0.164516	0.160734	0.158425	0.467303	0.223514	0.326205	0.196251	0.175881	0.439133	0.417005	0.387909	0.216017	0.286054	0.267586	0.228582	0.181581	0.20021	0.176424	0.160243	0.164692	0.230154	0.159803	0.329715	0.421453	0.612113	0.345329	0.176913	0.230926	0.214061	0.765804	0.199676	0.307689	0.765804
UBL7	1.43627	1.03962	0.675591	0.669889	0.624652	0.662647	0.516815	0.587025	0.523319	0.528304	0.533983	0.536915	0.491348	0.513763	0.512843	0.506888	0.620581	0.491148	0.588639	0.491109	0.519693	0.514028	0.491603	0.490817	0.707198	0.500423	0.548816	0.50043	0.520023	0.521929	0.494404	0.516473	0.498828	0.525143	0.505168	0.498964	0.492764	0.718631	0.560239	0.822483	0.683818	0.827693	0.505942	0.856709	0.728463	1.43627
UNC45B	0.433456	0.432722	0.483213	0.42036	0.514553	0.457265	0.415276	0.418412	0.441657	0.415593	0.41942	0.467743	0.416403	0.416275	0.415301	0.415635	0.853104	0.891775	1.02684	0.665896	0.764994	0.43951	0.597283	0.621377	0.934994	0.419572	0.415306	0.638611	0.423728	0.425435	0.460039	0.482906	0.415269	0.613385	0.429211	0.678266	0.422447	0.443351	0.752142	0.669241	0.852241	0.881014	0.457827	0.415978	0.674731	1.02684
USP45	1.23165	0.79556	0.455309	0.447965	0.486014	0.449522	0.447784	0.651863	0.492092	0.5162	0.481872	0.539899	0.447226	0.46897	0.45707	0.580539	0.518107	0.698482	0.508068	0.600192	0.552177	0.514145	0.645135	0.48267	0.609273	0.637445	0.519594	0.478608	0.824596	0.483254	0.517005	0.470021	0.447913	0.861169	0.641132	1.26858	0.46557	0.452221	0.46696	0.502089	0.546395	0.672875	0.550061	0.707139	0.477636	1.26858
VKORC1L1	0.355882	0.226346	0.186216	0.401886	0.312675	0.189678	0.189068	0.356523	0.189932	0.232596	0.302503	0.240558	0.241562	0.23589	0.188901	0.226308	0.226548	0.200051	0.725539	0.655755	0.639588	0.284149	0.237142	0.495887	0.380861	0.259792	0.204246	0.187778	0.287791	0.283341	0.20721	0.226559	0.28462	0.230723	0.375475	0.473007	0.308163	0.191459	0.612034	0.24966	0.402447	0.32989	0.332008	0.195295	0.230716	0.725539
WASHC2A	0.554312	0.511831	0.498763	0.473969	0.541551	0.518097	0.795466	0.63595	0.456243	0.456243	0.474115	0.472852	0.456293	0.469406	0.541372	0.484731	0.882277	0.48554	0.456243	0.527716	0.45697	0.536651	0.626752	0.456323	0.525556	0.582799	0.578165	0.481129	0.605698	1.19382	0.615834	0.457243	1.1314	0.457533	0.537363	0.456284	0.509082	0.538929	0.457528	0.870584	0.652106	0.558379	0.783348	0.723741	0.456636	1.19382
WFIKKN1	0.283866	0.196519	0.19033	0.153962	0.209577	0.166247	0.154879	0.163526	0.225083	0.305929	0.168533	0.169777	0.275949	0.293747	0.181551	0.229864	0.168295	0.463175	0.15733	0.253252	0.166576	0.642385	0.518651	0.181785	0.167877	0.232141	0.458913	0.332629	0.229955	0.167321	0.398392	0.256427	0.342652	0.157597	0.17488	0.242306	0.352037	0.371751	0.165397	0.984181	0.160711	0.252514	0.618992	0.441423	0.259226	0.984181
XRN1	1.55	1.18608	0.523285	0.566757	0.628263	0.573717	0.656213	0.747899	0.647453	0.466786	0.956911	0.94533	0.825733	0.564358	0.957003	0.743913	0.596999	0.443363	0.493447	0.627259	0.461129	0.940026	0.782514	0.482088	0.568505	1.0432	1.06769	0.843229	0.608849	1.02601	1.15522	0.766404	1.0514	0.456578	0.491608	0.426978	0.413315	0.403834	0.571385	0.510406	0.566928	0.676216	0.406979	0.398679	0.398952	1.55
ZBTB46	1.04326	0.898922	0.773056	0.908385	0.773997	0.762419	0.758887	0.771012	0.781375	0.753168	0.852468	0.758063	0.751649	0.7585	0.74813	0.756064	0.912222	0.897833	0.895247	0.747269	0.755443	0.779545	0.752792	0.787469	0.777132	0.8791	0.770361	0.798342	0.747545	0.823719	0.768353	0.80284	0.762049	0.747135	0.807347	0.749466	0.799165	0.910164	0.821077	0.75007	0.811223	1.01722	0.747127	1.29996	0.827074	1.29996
ZFP36	0.032284	0.0183091	0.0165478	0.0165478	0.437053	0.0165478	0.260437	0.208373	0.0165478	0.287534	0.0165478	0.330955	0.105393	0.279162	0.392284	0.322391	0.0165478	0.0735862	0.0648394	0.133693	0.0165478	0.397915	0.167243	0.506526	0.160127	0.408136	0.385308	0.299137	0.209646	0.157905	0.221832	0.175104	0.213645	0.0550681	0.259436	0.0537208	0.119193	0.104479	0.651456	0.0624232	0.0266816	0.392201	0.0567696	0.11177	0.125839	0.651456
ZNF155	0.539983	0.506946	0.621158	0.707252	0.774654	0.607428	0.491089	0.609228	0.658577	0.494348	0.591146	0.654021	0.519737	0.512645	0.492315	0.50973	0.584875	0.562045	0.516656	0.496643	0.4999	0.520339	0.49133	0.548009	0.514137	0.494144	0.49408	0.676742	0.560139	0.60123	0.561698	0.537758	0.528725	0.514787	0.544779	0.526087	0.651516	0.896487	0.913214	0.498692	0.786287	0.521828	0.639265	0.575833	0.492647	0.913214
ZNF324	0.761329	0.894429	0.728847	1.0613	0.999489	0.732951	0.886419	0.728849	0.737236	1.3158	0.956667	0.729038	0.728858	0.977238	1.02746	0.772363	0.805681	1.32909	1.48692	1.58325	1.47157	0.766809	0.743165	0.759474	0.994013	0.970391	0.758536	0.738683	0.744101	0.992453	1.61103	0.732489	0.894144	1.19657	1.05645	1.39929	0.812512	1.26934	0.814048	3.00728	0.903011	1.08526	1.18719	0.749762	0.863557	3.00728
ZNF493	0.127483	0.127483	0.314516	0.435079	0.774741	0.264335	0.127483	0.127509	0.156438	0.263037	0.841647	0.303077	0.46202	0.171172	0.252196	0.257977	0.547091	0.243632	0.321206	0.663604	0.140327	0.83791	0.312879	0.201227	1.08239	0.885525	0.847534	0.226092	0.127746	0.13456	0.134563	0.138206	0.943943	0.192901	0.224173	0.262968	0.134897	0.138605	0.242281	0.159698	0.168667	0.132163	0.246691	0.247731	1.08428	1.08428
ZNF618	0.16937	0.15198	0.105228	0.0481944	0.14216	0.165353	0.0766536	0.0474496	0.0749346	0.0463417	0.0862413	0.0746219	0.0444441	0.0567736	0.0585976	0.0582734	0.0720901	0.10251	0.0791611	0.077209	0.0465993	0.0547087	0.044492	0.0474804	0.0446874	0.0509013	0.0475221	0.234503	0.0439714	0.246303	0.0886468	0.0437066	0.303967	0.0894101	0.0598629	0.150197	0.487933	0.138117	0.080849	0.5771	0.236825	0.0570206	0.0538371	0.26102	0.147084	0.5771
ZNF75D	0.00496609	0.00496609	0.00510521	0.012296	0.00541963	0.00515264	0.112905	0.0243837	0.0119112	0.0221921	0.00928606	0.00507658	0.0479789	0.0628057	0.0347153	0.0972279	0.0378369	0.0116718	0.324402	0.0504436	0.0229073	0.0197614	0.114055	0.08118	0.00496819	0.173586	0.119436	0.0156925	0.0882781	0.134773	0.644872	0.745328	0.313312	0.0963112	0.720773	0.077611	0.149707	0.175238	0.296151	0.129423	0.349543	0.0544957	0.00710837	0.00945413	0.317133	0.745328
ZPLD1	0.0956295	0.150289	0.100559	0.018232	0.0132626	0.0775326	0.00710764	0.0864209	0.061223	0.0105008	0.103084	0.0302722	0.0328733	0.0307236	0.0394876	0.0174932	0.15475	0.090145	0.174358	0.148907	0.37627	0.134443	0.149335	0.0390947	0.0675185	0.114173	0.0756311	0.0653847	0.0451945	0.0259918	0.074924	0.136309	0.0147193	0.439245	0.105366	0.0318584	0.0815417	0.178599	0.30039	0.135344	0.0424823	0.00208882	0.00373547	0.282287	0.0129696	0.439245
ABCC9	0.307537	0.274375	0.393573	0.26789	0.36228	0.4192	0.280056	0.480134	0.695707	0.275422	0.369181	0.371236	0.288175	0.284614	0.274485	0.347941	0.420463	0.622335	0.270483	0.278743	0.586228	0.903601	0.809881	0.370167	0.447086	0.358822	0.510921	0.266573	0.293138	0.252381	0.3029	0.283978	0.261224	0.2761	0.256083	0.317857	0.327499	0.268736	0.372945	0.666764	0.257479	0.484554	0.415313	0.784284	0.495748	0.903601
ACOT13	0.183643	0.18646	0.185467	0.180377	0.124608	0.133596	0.0531632	0.0677898	0.163764	0.228222	0.188871	0.203839	0.103824	0.163754	0.146834	0.103727	0.0696809	0.176593	0.149915	0.188132	0.19047	0.200115	0.204514	0.281802	0.105699	0.133203	0.18594	0.191979	0.104387	0.0661694	0.148749	0.21773	0.0400962	0.0570127	0.019716	0.0255489	0.140139	0.0244906	0.156865	0.109534	0.0126777	0.176012	0.203342	0.271321	0.143619	0.281802
ADAM30	0.233528	0.108832	0.149547	0.245242	0.431971	0.160892	0.299139	0.156972	0.261824	0.208283	0.406928	0.210113	0.203632	0.0918883	0.142455	0.142966	0.491994	0.128495	0.163598	0.352204	0.0978925	0.111251	0.0977839	0.0953868	0.199516	0.0924672	0.0920197	0.495189	0.19679	0.0930798	0.0983531	0.102231	0.12355	0.487774	0.435467	0.166557	0.279785	0.175291	0.222035	0.170637	0.129403	0.437132	0.262558	0.385812	0.860757	0.860757
ADM	0.245753	0.0752964	0.123689	0.171696	0.0745823	0.128049	0.0739124	0.0812344	0.114491	0.346038	0.157192	0.070704	0.702444	0.607185	0.48582	0.0543517	0.471445	0.226402	0.225565	0.217149	0.16982	0.298554	0.150539	0.164971	0.242996	0.328619	0.146014	0.0763481	0.0776013	0.155715	0.279601	0.284513	0.0597927	0.0573161	0.178096	0.0575327	0.120148	0.1494	0.0532072	0.56242	0.0766592	0.0670634	0.0730543	0.0792758	0.0517024	0.702444
AHSA1	0.683588	0.293326	0.372479	0.406171	0.126553	0.407295	0.103997	0.0748949	0.387694	2.84883e-05	0.240025	0.271992	0.201327	0.182132	0.218517	0.196	0.0847254	0.194215	0.203121	0.248188	0.122228	0.180132	0.0351097	0.0285564	0.183824	0.0453067	0.100064	0.0405803	0.0149942	0.352812	0.207696	0.233758	0.0545764	0.839323	0.23627	0.0201626	0.000127881	0.353697	0.0362216	1.36135	0.612989	0.0243437	0.432346	0.00156238	0.140064	1.36135
ALG14	0.221612	0.233292	0.393379	0.35131	0.369437	0.37014	0.370899	0.212391	0.295915	0.263149	0.410474	0.287238	0.422601	0.460831	0.386403	0.434665	0.256617	0.114562	0.114532	0.141489	0.108765	0.113693	0.117321	0.200896	0.162734	0.116966	0.111917	0.125619	0.330775	0.233048	0.16992	0.11015	0.111326	0.115891	0.138709	0.123603	0.123917	0.204948	0.659096	0.257614	0.108743	0.201256	0.106639	0.111487	0.113272	0.659096
ANGPTL5	0.448797	0.458165	0.442861	0.478478	0.525049	0.46616	0.378311	0.435641	0.441896	0.379233	0.448736	0.436976	0.417205	0.427932	0.594688	0.411296	0.635252	0.399652	0.811176	0.507558	0.37822	0.379127	0.379784	0.607286	0.392244	0.477584	0.716773	0.649664	0.452798	0.405722	0.48495	0.428801	0.44481	0.384313	0.377795	0.628521	0.801839	0.48093	0.754636	0.379133	0.380358	0.522599	0.648529	0.386315	0.377725	0.811176
ANP32B	0.0811787	0.0507527	0.10965	0.0448747	0.0341263	0.113746	0.210429	0.0959478	0.139189	0.206324	0.0987648	0.0800482	0.199036	0.116292	0.14783	0.085314	0.0301897	0.668674	0.694073	0.320326	0.633324	0.0637594	0.179088	0.197951	0.633676	0.0521883	0.0300866	0.11733	0.0547753	0.271593	0.227029	0.300358	0.0507704	0.496341	0.474498	0.0719435	0.0640345	0.285394	0.14862	0.0691307	0.532738	0.0530922	0.224477	0.11627	0.430532	0.694073
APOC4	0.26454	0.162116	0.205314	0.0415098	0.188886	0.128573	0.228964	0.174813	0.184211	0.412116	0.0415098	0.0415896	0.33927	0.16987	0.694754	0.0905968	0.461736	0.16127	0.0415098	0.251965	0.0521965	0.169811	0.249501	0.586584	0.0415821	0.046395	0.210076	0.215504	0.175488	0.0420751	0.0682709	0.23802	0.0621023	0.042414	0.0697981	0.115266	0.406805	0.121606	0.129858	0.0610305	0.0467528	0.0467986	0.175456	0.0788866	0.121956	0.694754
ARHGDIA	0.306538	0.128377	0.181117	0.227942	0.142012	0.164209	0.216576	0.390706	0.237914	0.117328	0.352786	0.191092	0.25978	0.255872	0.220325	0.293891	0.435517	0.39921	0.13998	0.175082	0.247803	0.292896	0.43464	0.147279	0.323892	0.32329	0.280014	0.232691	0.495533	0.407397	0.250556	0.295161	0.315862	0.486949	0.40983	0.384148	0.379752	0.36455	0.119564	0.507106	0.762029	0.687177	0.364509	0.223462	0.245363	0.762029
ARPC1B	0.0895367	0.0686833	0.0702464	0.0760445	0.0916322	0.0769471	0.0465902	0.0464881	0.0259694	0.0575209	0.0686293	0.0405376	0.0140277	0.00111888	0.00555495	0.0502365	0.00638083	0.00296106	0.00797354	0.0974106	0.155519	0.11103	0.0953874	0.281228	0.127863	0.113741	0.155617	0.217427	0.0550015	0.0754299	0.275406	0.213208	0.00319525	0.0166085	0.0241782	0.202723	0.0105337	0.00303656	0.00452104	0.0298828	0.0139078	0.0679532	0.620344	0.0511929	0.153682	0.620344
ASTL	0.152223	0.154697	0.169111	0.151059	0.150468	0.163129	0.154995	0.150636	0.153125	0.165707	0.186364	0.15038	0.183413	0.176172	0.27026	0.221114	0.162483	0.177366	0.175095	0.150544	0.178149	0.150718	0.151093	0.26715	0.160707	0.158769	0.159994	0.150722	0.270386	0.233031	0.181323	0.180529	0.252326	0.161733	0.165807	0.176593	0.194949	0.422237	0.183167	0.535541	0.322463	0.166277	0.151147	0.173058	0.522588	0.535541
ATP5MF	0.155332	0.163278	0.215002	0.177133	0.197747	0.234122	0.183836	0.15619	0.155329	0.168237	0.232531	0.162999	0.156579	0.190639	0.191589	0.236917	0.177411	0.155345	0.156058	0.383644	0.159484	0.170445	0.155329	0.344619	0.17852	0.180576	0.221875	0.162853	0.155933	0.185402	0.165559	0.177974	0.155721	0.178808	0.188325	0.199759	0.256601	0.239087	0.220683	0.61227	0.213988	0.164135	0.602042	0.329783	0.211043	0.61227
B3GAT1	0.12006	0.0875526	0.0518512	0.035694	0.0326195	0.0598096	0.0414922	0.0333965	0.113707	0.0311526	0.038007	0.0513055	0.0516818	0.0306206	0.0306844	0.0481627	0.0306203	0.0690075	0.0426512	0.060829	0.0352022	0.110775	0.0348087	0.0432459	0.0365313	0.0344328	0.0343877	0.0308199	0.0507961	0.0339197	0.0556872	0.0544941	0.0377147	0.0325386	0.0355943	0.0401364	0.038914	0.0418849	0.0644602	0.0422288	0.0380269	0.0343603	0.0478936	0.0332901	0.0307662	0.12006
BCKDK	0.0137078	0.0463761	0.0226387	0.0428184	0.0102934	0.0351841	0.0274324	0.0102605	0.0268995	0.024987	0.0444094	0.0104482	0.014788	0.0145192	0.0100766	0.0103493	0.258814	0.0139775	0.202056	0.353826	0.110862	0.103065	0.0915814	0.496359	0.475251	0.040839	0.0380937	0.0364479	0.0311154	0.0297779	0.194389	0.323596	0.219787	0.147588	0.0629686	0.12873	0.0389748	0.506073	0.156803	0.714229	0.0606855	0.0682524	0.0174577	0.0323413	0.376792	0.714229
BLOC1S4	0.749416	0.762884	0.894492	1.13541	0.898806	0.921283	0.822568	0.752433	0.983999	0.853194	0.750966	0.852421	1.02667	0.897611	0.787682	0.77558	0.820876	0.757029	0.756396	0.749858	0.760863	1.27427	0.747615	1.12999	0.763701	0.747706	0.748567	0.814045	0.747429	1.28607	0.776299	0.937457	0.804931	0.818145	0.891189	0.747002	0.957643	1.63625	0.750759	0.758053	0.778483	0.778572	0.748871	1.15677	1.36716	1.63625
BRWD3	0.0662167	0.0662167	0.765987	0.172247	0.53738	0.656863	0.80549	0.472378	0.315886	0.291641	0.431719	0.343118	0.388464	0.290143	0.37374	0.286783	0.18701	1.14646	0.988034	0.941425	1.19525	0.590573	0.889925	0.64061	0.881235	0.773689	0.731766	0.249868	0.423079	0.158331	0.090672	0.10051	0.117492	0.198012	0.335578	0.439469	0.171187	0.240911	0.50946	0.382461	0.711525	0.552792	0.795658	0.83496	0.987821	1.19525
C11orf97	0.325293	0.189944	0.170722	0.170722	0.170722	0.170722	0.170722	0.170722	0.170722	0.170722	0.170722	0.170722	0.170722	0.170722	0.170722	0.170722	0.170722	0.170722	0.170722	0.170722	0.170722	0.170722	0.170722	0.170722	0.176643	0.171286	0.171667	0.213928	0.185928	0.170722	0.170722	0.170722	0.457075	0.49699	0.508732	0.44617	0.425552	0.170906	0.174031	0.178437	0.181021	0.228016	0.290478	0.273472	0.207591	0.508732
C19orf53	0.40843	0.530145	0.182602	0.0992547	0.181028	0.236127	0.43242	0.490446	0.00533569	0.307311	0.118447	0.684102	0.150316	0.304087	0.350498	0.420126	1.11827	0.0163382	0.6351	0.411868	0.0156874	0.00606414	0.00533596	0.0263857	0.110805	0.0104693	0.00703684	0.01624	0.221831	0.0141661	0.0158558	0.00575109	0.0725463	0.882054	0.692229	0.393585	0.574954	0.235242	0.278273	0.369456	0.385975	0.0697913	0.0279466	0.00795279	0.338683	1.11827
C22orf39	0.228482	0.22952	0.21403	0.21407	0.218858	0.21403	0.239825	0.289147	0.219981	0.21403	0.252699	0.220883	0.230639	0.271327	0.650566	0.250686	0.229481	0.214033	0.214041	0.408423	0.223264	0.336449	0.245432	0.360862	0.219109	0.42973	0.443798	0.255468	0.327488	0.216423	0.216112	0.21637	0.244347	0.214038	0.214748	0.214381	0.392796	0.25329	0.309887	0.34503	0.215828	0.21728	0.240814	0.23157	0.45172	0.650566
C6orf141	0.20612	0.0861556	0.0626091	0.0887238	0.201379	0.0624689	0.113139	0.0620086	0.0671277	0.22656	0.0795875	0.0704595	0.35538	0.087003	0.180531	0.10739	0.0949436	0.113018	0.0618735	0.149405	0.0619526	0.0619196	0.0648745	0.066844	0.210156	0.0857424	0.0850204	0.249852	0.104493	0.093971	0.142878	0.0954013	0.256694	0.23665	0.121816	0.178424	0.0619803	0.226496	0.0843736	0.139868	0.0621343	0.0931146	0.0926328	0.181907	0.186203	0.35538
CABP4	0.0194024	0.0497173	0.0211071	0.0620996	0.0607144	0.0193035	0.021591	0.0323048	0.35737	0.0209139	0.0422273	0.0193024	0.0212631	0.0194068	0.0508731	0.0196224	1.13061	0.106718	0.139564	0.377594	0.16043	0.356944	0.423258	0.0193562	0.25495	0.239705	0.180003	0.0415164	0.132962	0.0200865	0.138455	0.0644666	0.213844	0.165072	0.0669906	0.0768706	0.647576	0.343041	0.0309129	0.130085	0.140468	0.192023	0.389327	0.0952941	0.0758177	1.13061
CAPN10	0.404466	0.427067	0.562586	0.588081	0.453565	0.545324	0.427998	0.420496	0.663546	0.508321	0.435766	0.455433	0.527552	0.519175	0.40498	0.519049	0.419491	0.5805	0.588895	0.714469	0.629714	0.426794	0.535616	0.520909	0.437355	0.459691	0.431368	0.455838	0.515924	0.491437	0.640271	0.623187	0.632277	0.858853	0.758714	0.485341	0.422609	0.745667	0.807523	0.407393	0.545996	0.404803	0.438135	0.837818	0.663423	0.858853
CBLL1	0.260755	0.340239	0.218366	0.0900948	0.228761	0.198536	0.1691	0.117631	0.202449	0.119902	0.0850017	0.290931	0.275679	0.172752	0.170951	0.342642	0.344845	0.0875179	0.0836383	0.0858866	0.0928072	0.207391	0.0831151	0.211464	0.0837944	0.125855	0.082486	0.128789	0.174801	0.202712	0.0856144	0.106837	0.1027	0.212386	0.0988137	0.0892904	0.237501	0.0868271	0.0909879	0.471193	0.125992	0.180415	0.082293	0.0837078	0.0823538	0.471193
CCDC184	0.231978	0.296757	0.464184	0.645616	0.593055	0.418992	0.552097	0.394313	0.496794	0.429446	0.499607	0.321151	0.581214	0.531637	0.646786	0.457343	0.10887	0.00331648	0.193005	0.0229696	0.196933	0.0643768	0.155174	0.222585	0.305714	0.253274	0.239809	0.800354	0.822813	0.243799	0.251706	0.176639	0.410308	0.666359	0.319666	0.230579	0.0435259	0.288151	0.0226856	0.00230012	0.0507619	0.449939	0.503843	0.133966	0.648075	0.822813
CCL26	1.06514	0.98471	0.683868	0.55494	0.604464	0.892507	1.2451	1.2294	0.43127	0.712623	1.09044	0.757922	0.599344	0.745959	1.07875	0.993201	1.17879	0.603198	0.49522	0.432834	0.431445	0.439653	0.440159	1.19346	0.439647	0.436867	0.483943	0.454785	0.825257	0.435339	0.486185	0.484685	0.484323	0.53027	0.62792	0.43128	0.588568	0.895518	0.697418	0.666369	0.435173	1.66481	0.572766	1.17484	1.40874	1.66481
CD276	0.457454	0.391195	0.241711	0.236116	0.23852	0.23962	0.380224	0.234642	0.245045	0.255067	0.290413	0.335813	0.242073	0.237217	0.239035	0.253595	0.25642	0.342222	0.335284	0.37562	0.349288	0.880397	0.463003	0.500051	0.402476	0.298379	0.260623	0.244808	0.343866	0.581058	0.586987	0.607177	0.292733	0.470655	0.31858	0.536237	0.242859	0.848393	0.294007	0.477378	0.679442	0.24368	0.264954	0.494554	0.723086	0.880397
CDCA7L	0.698106	0.729169	0.745547	0.731752	0.754566	0.755377	0.801252	0.757418	0.728662	0.711579	0.710483	0.794945	0.713678	0.70908	0.732166	0.724884	0.73649	0.697665	1.00622	0.94033	0.781501	1.39125	1.24741	0.698949	0.857459	0.982508	0.888099	0.744158	0.927995	0.955778	1.00263	0.831221	0.712675	0.809453	0.811104	0.805953	1.08662	0.755954	0.93136	1.07513	1.0055	0.834992	0.748419	1.04791	0.701644	1.39125
CEACAM16	0.083777	0.502331	0.00410681	1.87704	0.712017	0.00410681	1.20259	0.402967	0.376782	1.00288	1.62318	0.928726	0.548224	0.472112	0.513704	0.49072	0.00410681	0.649797	0.977151	0.998255	1.6735	0.0622796	0.342007	0.347389	0.993064	0.544853	0.241686	0.121456	0.302778	0.535782	0.376949	0.0121524	0.00984188	1.07313	1.24424	0.806755	0.88106	0.0163892	0.467694	0.400276	0.209166	0.527283	0.538989	0.287336	0.365305	1.87704
CERKL	0.124855	0.399076	0.390874	0.265404	0.188567	0.437797	0.262893	0.194299	0.108349	0.490281	0.190397	0.188618	0.313006	0.572425	0.171071	0.24961	0.0958171	0.424897	0.460809	0.364221	0.133138	0.102096	0.234608	0.238674	0.341716	0.0777946	0.0733394	0.258634	0.294686	0.330888	0.561599	0.575859	0.183205	0.0733426	0.297904	0.532854	0.0742955	0.160258	0.389488	0.341488	0.146448	0.60408	0.567062	0.0917735	0.0818631	0.60408
CHD6	0.150949	0.102712	0.0713793	0.13334	0.445791	0.0711034	0.0731821	0.371688	0.0794232	0.196194	0.160804	0.102079	0.142805	0.134408	0.095023	0.110947	0.478051	0.0737859	0.0716475	0.0887295	0.102912	0.123917	0.072246	0.17614	0.136945	0.0717181	0.0950508	0.53227	0.09727	0.112214	0.0886262	0.0715161	0.091957	0.163674	0.112997	0.133693	0.303588	0.146995	0.10699	0.0867476	0.342719	0.0766029	0.35253	0.366687	0.188767	0.53227
CIDEA	0.149797	0.0765602	0.0487253	0.0620106	0.0286424	0.074111	0.30815	0.0392745	0.116453	0.0185764	0.0473045	0.113806	0.023355	0.0441995	0.00685919	0.0471438	0.00317028	0.0310786	0.0889296	0.134107	0.0389486	0.0232681	0.0326894	0.354047	0.0121013	0.0183545	0.0303831	0.00252211	0.141411	0.292359	0.0321682	0.0217639	0.235314	0.0056111	0.327683	0.0470563	0.0288561	0.136029	0.950967	0.0266918	0.00572359	0.342044	0.00324158	0.408809	0.0705207	0.950967
CLEC4E	0.0316623	0.0058878	0.0631219	0.0717122	0.00691737	0.0694925	0.112604	0.0470657	0.125444	0.354342	0.116097	0.0951947	0.182932	0.136897	0.226588	0.156714	0.128162	0.0294233	0.0216704	0.0599837	0.0979469	0.0661717	0.0656834	0.230321	0.253913	0.0143698	0.0806706	0.00651723	0.105483	0.1704	0.0232571	0.0224054	0.194835	0.00280118	0.0434313	0.0337657	0.0046585	0.620791	0.0223072	0.00302142	0.0307213	0.0577998	0.322919	0.0033009	0.369774	0.620791
CNIH2	2.0966	2.5277	2.84404	3.07368	2.75766	2.72476	2.8425	2.48863	2.46052	2.99577	2.46745	3.65161	2.77118	2.79545	2.71756	3.09578	2.95012	0.69431	0.689068	0.717017	0.618991	1.07476	0.852297	0.643911	1.66665	0.816743	1.51136	2.17497	1.50306	3.05221	1.7837	3.09852	2.42586	1.8961	1.48805	1.11587	2.50282	1.04724	1.57685	1.7971	2.3479	0.966038	1.78415	0.669127	0.819167	3.65161
COL4A3	0.132024	0.219534	0.152698	0.168544	0.269385	0.165487	0.100585	0.160594	0.33777	0.324985	0.13314	0.164323	0.306844	0.470101	0.449613	0.175516	0.100174	0.385255	0.295578	0.146176	0.356634	0.216479	0.253802	0.104001	0.369691	0.156722	0.222301	0.100317	0.147379	0.119002	0.173094	0.151313	0.179074	0.141323	0.160055	0.103922	0.109673	0.117402	0.129677	0.304687	0.222603	0.103506	0.174718	0.390578	0.100387	0.470101
COX7A2L	0.0250911	0.0484352	0.0412255	0.137161	0.131138	0.00912277	0.0582068	0.160108	0.069554	0.203127	0.178192	0.240808	0.0671084	0.177281	0.113648	0.0771858	0.00600618	0.341788	0.144457	0.320163	0.339606	0.410689	0.45658	0.224929	0.509322	0.472663	0.687463	0.140152	0.303909	0.276905	0.235543	0.347328	0.109704	0.485314	0.143304	0.265249	0.123413	0.420114	0.100533	0.188583	0.315786	0.111307	0.512925	0.100974	0.157242	0.687463
CRIP1	0.901113	0.934445	0.77307	0.774196	0.838544	0.845231	0.958274	0.963052	0.559476	0.978083	0.857166	0.916281	1.04164	0.995745	1.05545	1.00042	0.611842	0.669683	0.760791	0.696694	0.749808	0.685596	0.767942	0.620886	1.72706	0.785302	0.713177	0.994807	0.89733	0.759092	0.961898	1.1246	1.03423	0.903062	0.678407	0.706162	0.648873	0.576096	1.29445	0.571762	0.70084	1.10323	0.601994	0.564209	0.57885	1.72706
CST1	0.61466	0.753563	0.504622	0.830093	1.11699	0.525208	1.00835	0.502877	1.15331	0.834728	0.694729	0.998097	0.611267	1.47324	2.30013	1.07629	0.554575	0.908807	0.501478	0.567505	0.853853	0.769533	1.31669	1.45708	0.89337	0.834264	0.660184	0.647073	0.661733	0.576553	0.850024	0.866578	0.762038	0.500207	0.520704	0.503062	1.02278	0.75582	0.569667	0.822141	0.661912	0.504029	0.61148	0.512128	1.13588	2.30013
CUL3	0.340821	0.224364	0.196662	0.187394	0.201657	0.187817	0.229812	0.274006	0.242737	0.186553	0.180832	0.202421	0.182999	0.181194	0.204615	0.188032	0.188583	1.07705	0.70373	0.702076	0.981921	0.632651	0.681486	0.202825	0.792262	0.250644	0.181034	0.204736	0.219342	0.203102	0.188491	0.188894	0.231365	0.186033	0.344955	0.272498	0.449887	0.5915	0.259411	0.65148	0.241224	0.205781	0.261447	0.18078	0.444995	1.07705
CYP2C18	0.00392569	0.0380446	0.00683759	0.00344465	0.00733466	0.00424219	0.0542315	0.295274	0.0219936	0.00644338	0.0298202	0.0891239	0.0241319	0.0103897	0.00496788	0.0597025	0.00446269	0.00645757	0.119354	0.0754087	0.0530086	0.00840095	0.0541798	0.00376726	0.0438767	0.192785	0.0446252	0.219804	0.0607992	0.197723	0.00449672	0.0722916	0.276328	0.0427522	0.0760926	0.122333	0.0898078	0.187765	0.0207767	0.0484636	0.00391568	0.0881809	0.0158833	0.466658	0.593611	0.593611
DCAF12L2	0.0669497	0.0669497	0.475794	0.276552	0.160275	0.334213	0.0972738	0.0804053	0.104708	0.12531	0.112966	0.0716471	0.184741	0.0994202	0.131293	0.103639	0.0813739	0.0740259	0.0669497	0.0830821	0.105776	0.234215	0.0742578	0.511693	0.228463	0.124106	0.17645	0.192156	0.11581	0.388525	1.0793	0.418538	0.647764	0.0688619	0.39813	0.0690017	0.181642	0.380703	0.141481	0.066955	0.0688582	0.0678422	0.120166	0.123191	0.0945249	1.0793
DDX43	0.233517	0.487186	0.110572	0.0949365	0.0932153	0.151342	0.340007	0.0989961	0.121312	0.00208253	0.0733211	0.336963	0.410886	0.0725989	0.473565	0.236844	0.488556	0.00060752	0.00368738	0.00409337	0.0409834	0.0313452	0.0342011	0.0230682	0.0504733	0.0143376	0.000628071	0.341679	0.103805	0.00109305	0.0361288	0.121864	0.342396	0.565101	0.199394	0.000632698	0.374229	0.0923513	0.178439	0.0638069	0.196003	0.00960525	0.00106332	0.0851793	0.00915151	0.565101
DET1	0.117989	0.123382	0.237825	0.311038	0.393039	0.245967	0.231364	0.170958	0.249203	0.108553	0.290766	0.151034	0.186673	0.173241	0.168302	0.178532	0.179687	0.349213	0.119761	0.108615	0.156768	0.318301	0.174608	0.259756	0.115833	0.163771	0.167428	0.136314	0.117537	0.300912	0.154621	0.120534	0.252378	0.141413	0.108818	0.297268	0.118706	0.402339	0.115366	0.200478	0.205856	0.256447	0.242181	0.345782	0.411653	0.411653
DLEU7	0.319154	0.101711	0.0106219	0.00498487	0.0428132	0.00683411	0.00495307	0.02119	0.00489144	0.00590743	0.0152382	0.007159	0.00625623	0.0161762	0.00623062	0.0259201	0.0295749	0.0415946	0.0572974	0.00581015	0.00560326	0.146554	0.193781	0.532812	0.0224859	0.0181919	0.0959127	0.0150975	0.00598551	0.0295645	0.0105429	0.0113168	0.00568819	0.0474044	0.139942	0.00668144	0.00492027	0.0720203	0.177804	0.0110999	0.0632164	0.00486687	0.0646284	0.0699651	0.0823726	0.532812
DNAJC25	0.213511	0.193562	0.312443	0.289712	0.248925	0.312417	0.115612	0.100495	0.229641	0.0978627	0.195382	0.330965	0.175471	0.167757	0.108948	0.176062	0.133136	0.199455	0.114973	0.13456	0.333936	0.139425	0.136276	0.193254	0.251519	0.101398	0.0980076	0.0975164	0.101896	0.13641	0.332249	0.28064	0.0975533	0.152977	0.0975874	0.18496	0.137834	0.200349	0.172644	0.166439	0.158893	0.152574	1.22653	0.106601	0.12362	1.22653
DPRX	0.146781	0.233109	0.247516	0.420459	0.648591	0.14423	0.118287	0.132589	0.280346	0.347794	0.193019	0.125628	0.337398	0.341558	0.236214	0.259482	0.119242	0.42921	0.122696	0.123206	0.151527	0.20502	0.227567	0.307396	0.220057	0.118512	0.202124	0.182839	0.119857	0.211501	0.763484	0.120229	0.145822	0.470485	0.430765	0.189072	0.286256	0.119402	0.125798	0.194989	0.135903	0.180838	0.388983	0.190132	0.141278	0.763484
DUXA	1.06263	0.919781	0.667218	0.507367	0.509678	0.679331	0.574935	0.417231	0.913796	0.502662	0.585038	0.737472	0.581792	0.558107	0.759855	0.577505	0.478965	0.658826	0.412165	0.553712	0.629088	0.561187	0.495911	0.646126	0.841168	0.5304	0.508601	0.921525	0.47545	0.581809	0.767334	0.553176	0.394833	0.425897	0.386087	0.430574	0.402019	0.759428	0.380364	0.603332	0.403882	0.382816	0.420353	0.406399	0.456012	1.06263
EEF1AKMT2	0.359658	0.0266671	0.0747589	0.020624	0.00638297	0.111383	0.0851383	0.00638157	0.00638157	0.0770358	0.0691615	0.0709836	0.035791	0.0927866	0.0116421	0.0416776	0.110149	0.196147	0.282722	0.299742	0.241289	0.0783186	0.108742	1.31577	0.184315	0.0466804	0.0367429	0.1965	0.0065761	0.0233032	0.0605082	0.0151076	0.0849211	0.0111151	0.103501	0.0916691	0.0267836	0.0177285	0.0564134	1.6171	0.504972	0.156368	0.00660188	0.741819	0.0270717	1.6171
EIF3G	0.285397	0.311651	0.232402	0.262865	0.222432	0.364354	0.308786	0.459975	0.333988	0.607473	0.126718	0.463552	0.461421	0.627494	0.244368	0.341234	0.0820926	0.0703189	0.0703003	0.0869203	0.105428	0.641221	0.275544	0.164357	0.122092	1.03454	0.765521	0.0821099	0.249531	0.071263	0.228056	0.119485	0.167947	0.191313	0.603622	0.324213	0.0729124	0.228819	0.0849931	2.20996	0.327559	0.266368	0.0723664	0.377963	1.13215	2.20996
EML1	0.0922949	0.156474	0.301142	0.319952	0.428437	0.294544	0.0606069	0.129783	0.320712	0.124472	0.349371	0.161275	0.22664	0.270825	0.442848	0.306615	0.0120983	0.263061	0.204323	0.0601635	0.139489	0.473964	0.308772	0.435479	0.109423	0.365595	0.464155	0.279769	0.441023	0.302056	0.575173	0.390375	0.363686	0.0641528	0.00701604	0.32566	0.597513	0.224239	0.0231946	0.0173892	0.256415	0.0568695	0.0926263	0.174388	0.168578	0.597513
EPPK1	0.224909	0.100833	0.0719978	0.0871431	0.204599	0.0719978	0.0744452	0.0872617	0.112144	0.0801641	0.110502	0.0903839	0.0733218	0.0720344	0.178656	0.109013	0.09523	0.138084	0.0719978	0.0788956	0.143538	0.118118	0.122238	0.112421	0.0727234	0.113177	0.0876648	0.113899	0.102561	0.0788455	0.130294	0.12094	0.0749649	0.155845	0.0752643	0.180947	0.076907	0.205943	0.108633	0.138028	0.181098	0.138712	0.073034	0.102831	0.111781	0.224909
ETNK2	0.229867	0.135259	0.281457	0.125083	0.261297	0.207022	0.200876	0.216058	0.494796	0.262459	0.321396	0.149828	0.231756	0.279417	0.447111	0.180443	0.139746	0.486052	0.748047	0.831335	0.426791	0.152968	0.373616	0.344629	0.454142	0.163947	0.156313	0.263603	0.277257	0.522726	0.242049	0.568807	0.204842	0.600664	0.595078	0.23369	0.882476	0.643255	0.125358	0.125062	0.296776	0.361029	0.257481	0.278956	0.440497	0.882476
FABP9	0.0689362	0.275178	0.546315	0.639105	0.54405	0.596012	0.864162	0.326888	0.413674	0.622348	0.271829	0.444577	1.65427	1.16522	0.663682	0.51484	1.59829	0.14076	0.057967	0.0624531	0.185513	0.267162	0.252951	0.0971959	0.109449	0.19815	0.264591	0.28871	0.310491	0.226465	0.599664	0.751602	0.232539	1.60579	2.94098	0.731177	0.861564	0.0618643	2.47208	0.815633	0.989841	0.128326	0.629802	0.0582597	0.0633178	2.94098
FAM181B	0.530658	0.597223	0.503444	0.55145	0.625404	0.516947	0.639312	0.496514	0.597994	0.572678	0.493645	0.517311	0.770186	0.545525	0.618311	0.511707	0.72871	0.64072	0.508041	0.532364	0.713186	0.493698	0.543709	0.493596	0.494998	0.61181	0.54682	0.616292	1.17813	0.508453	0.530406	0.711897	0.504823	0.531532	0.51626	0.516016	1.05104	0.761348	0.717339	0.573672	0.612457	0.499842	0.500928	0.524131	0.532302	1.17813
FAM57A	1.16052	1.13072	1.10199	1.25921	1.16396	1.10821	1.09922	1.08947	1.19032	1.1979	1.25798	1.09836	1.14534	1.14843	1.06741	1.17872	1.10688	1.06756	1.01127	1.01617	1.04089	1.05706	1.02179	1.07249	1.05471	1.0043	1.04176	1.05528	1.00894	1.13718	1.00677	1.02841	1.01	1.00603	1.00466	1.05959	1.12688	1.26566	1.01528	1.02035	1.33859	1.06932	1.03247	1.01705	1.01736	1.33859
FBP2	0.649921	0.641463	0.655298	0.645497	0.661665	0.645544	0.658101	0.659005	0.677555	0.644057	0.645247	0.701695	0.647369	0.649052	0.653692	0.645974	0.792178	0.721924	0.731706	0.72753	0.746091	1.15768	0.892004	1.16509	0.784147	0.76049	0.764968	0.693984	0.673071	0.654128	0.758939	0.751442	0.67111	0.809167	0.860399	0.66298	1.01544	0.975682	0.777327	0.672867	0.643503	0.648924	0.756485	0.724544	0.993474	1.16509
FDXACB1	0.415402	0.233464	0.00627151	0.00748882	0.0113827	0.018813	0.00994961	0.0364024	0.0625095	0.266906	0.0164488	0.0940582	0.168132	0.260681	0.0666106	0.00696813	0.0505656	0.0723036	0.0726754	0.0629851	0.044538	0.0236036	0.00902581	0.0182928	0.00622603	0.150427	0.119198	0.0178339	0.00778153	0.0106641	0.00618651	0.0251705	0.109865	0.0074056	0.0755812	0.12302	0.0238818	0.858204	0.0667837	0.0237515	0.192202	0.0937348	0.100262	0.177835	0.401056	0.858204
FKBP15	0.248821	0.286123	0.339554	0.293267	0.370514	0.300322	0.207654	0.298972	0.351298	0.226737	0.301505	0.268747	0.268964	0.380699	0.404596	0.271002	0.20929	0.30338	0.287417	0.278661	0.428607	0.455472	0.306025	0.746901	0.211255	0.692368	0.640773	0.280151	0.207786	0.237318	0.278204	0.311365	0.228028	0.242252	0.224598	0.207814	0.51492	0.241963	0.208826	0.207833	1.27482	0.23472	0.464005	0.24839	0.567189	1.27482
FOXE3	3.0797	2.29719	0.928599	1.12289	1.5588	1.32063	1.05847	1.44227	2.00251	0.281519	1.7765	0.747027	0.425933	0.372684	0.200789	0.68612	0.328228	0.963669	0.0563409	0.362259	1.03827	0.821768	0.725096	1.08729	1.6554	1.22648	1.93213	0.823429	0.618253	0.393741	1.29404	1.33104	0.636822	0.0895904	0.519292	0.376404	0.178161	0.0822805	0.264791	0.0886703	0.422428	0.714275	2.08675	0.5203	0.400971	3.0797
FUBP1	0.0244232	0.00292399	0.00177252	0.072634	0.0224668	0.0250647	0.116014	0.0238118	0.00161575	0.00983872	0.00320435	0.0755549	0.0895592	0.0238759	0.0655695	0.00638353	6.07713e-05	0.0469908	0.000477567	0.00609511	0.00301373	0.0204797	0.0327307	0.0104086	0.00914211	0.216639	0.172856	0.0880301	0.00377216	7.44277e-05	0.0434662	0.0329453	0.0080036	0.0263344	0.0661221	0.000113449	0.01298	0.264439	0.00153157	0.0285895	0.000600715	0.0246466	0.0108334	0.00017901	0.00700966	0.264439
GAGE12D	0	0	0	0.640619	0.761865	0	0	0.6825	0	0.711186	0.69706	0.70491	0.660599	0.685024	0.676359	0.756695	0.652776	0	0	0	0	0	0.791375	0	0.792271	0	0	0.203889	0.801527	0	0.0846733	0.43645	0.794278	0.230336	0.0604696	0	0	0.814567	0.250962	0.191626	0.0812505	0.0604696	0	0	0	0.814567
GCC2	0.444869	0.475853	0.441928	0.551665	0.613321	0.443739	0.466116	0.484057	0.507618	0.65605	0.513189	0.463183	0.490999	0.510581	0.540888	0.501238	0.540635	0.448295	0.458133	0.462885	0.442024	0.872956	0.462191	0.518813	0.474768	0.618797	0.639329	0.524667	0.460007	0.454295	0.473578	0.543218	0.461026	0.448907	0.444111	0.471794	0.574174	0.649401	0.470128	0.602355	0.531873	0.473781	0.557829	1.06681	0.790607	1.06681
GID4	0.248267	0.349244	0.796688	0.0985881	0.379155	0.641476	0.519608	0.483747	0.0964395	0.0442816	0.628599	0.235249	0.0635546	0.111976	0.534558	0.326158	0.183084	0.22054	0.107731	0.0752826	0.257716	0.137804	0.137456	0.28973	0.432869	0.232693	0.195242	0.157087	0.250202	1.12153	0.546884	0.393142	0.170095	0.396935	0.815513	0.343034	0.285603	0.0849164	1.22777	0.0461405	1.88256	0.403075	0.266637	0.167298	0.152353	1.88256
GLUD2	0.34147	0.34147	0.559563	0.372338	0.383582	0.566528	0.676108	0.485871	0.516159	0.466118	0.533228	0.360781	0.488622	0.476424	0.396829	0.457005	0.379198	0.402005	0.396341	0.51127	0.44094	0.341533	0.349079	1.47488	0.363539	0.407711	0.365657	0.363423	0.510929	0.508854	1.02988	0.390328	0.34783	0.407756	0.395415	0.56195	0.468291	0.664885	0.353765	0.417791	0.418501	0.34148	0.405463	0.441807	0.446932	1.47488
GOLGA8N	0.723861	0.194821	0.139956	0.161268	0.140244	0.139956	0.139956	0.47205	0.167275	0.599581	0.145256	0.148178	0.446287	0.436087	0.69975	0.66503	0.14034	0.634557	0.139956	0.1422	0.140765	0.292753	0.222582	0.196467	0.160673	0.896983	0.879034	0.897469	0.15889	0.188706	0.183358	0.334544	0.377851	0.187017	0.487439	0.631025	0.258036	0.142459	0.144425	0.487184	0.728878	0.361841	0.285269	0.75687	0.581361	0.897469
GPR179	0.448876	0.685378	0.121236	0.121236	0.467688	0.121236	0.680387	0.545488	0.121236	0.121236	0.121236	0.383774	0.403331	0.241552	0.146	0.429138	0.228565	0.142807	0.121236	0.2304	0.121236	0.174089	0.224301	0.134378	0.195107	0.293836	0.478618	0.410085	0.256062	0.246953	0.392048	0.152697	0.370865	0.266739	0.37616	0.827347	0.191444	0.461318	0.294403	0.213007	0.156755	1.0614	0.140905	0.643818	0.481141	1.0614
