## Supplementary Tables for "Analysis of 470,000 exome-sequenced UK Biobank participants identifies genes containing rare variants which confer dementia risk" (part 6 of 9)

### Sheet: Suppplementary Table 1 (continued)
Gene	AM_prediction	AM_score	Polyphen2_HDIV_rankscore	SIFT_converted_rankscore	SIFT4G_converted_rankscore	Polyphen2_HVAR_rankscore	LRT_converted_rankscore	MutationTaster_converted_rankscore	MutationAssessor_rankscore	FATHMM_converted_rankscore	PROVEAN_converted_rankscore	VEST4_rankscore	MetaSVM_rankscore	MetaLR_rankscore	M_CAP_rankscore	REVEL_rankscore	MutPred_rankscore	MVP_rankscore	MPC_rankscore	PrimateAI_rankscore	DEOGEN2_rankscore	BayesDel_addAF_rankscore	BayesDel_noAF_rankscore	ClinPred_rankscore	LIST_S2_rankscore	CADD_raw_rankscore	CADD_raw_rankscore_hg19	DANN_rankscore	fathmm_MKL_coding_rankscore	fathmm_XF_coding_rankscore	Eigen_raw_coding_rankscore	Eigen_PC_raw_coding_rankscore	GenoCanyon_rankscore	integrated_fitCons_rankscore	GM12878_fitCons_rankscore	H1_hESC_fitCons_rankscore	HUVEC_fitCons_rankscore	GERPPP_RS_rankscore	phyloP100way_vertebrate_rankscore	phyloP30way_mammalian_rankscore	phyloP17way_primate_rankscore	phastCons100way_vertebrate_rankscore	phastCons30way_mammalian_rankscore	phastCons17way_primate_rankscore	SiPhy_29way_logOdds_rankscore	MaxMLP
GRIK3	1.28869	1.18222	0.342891	0.113226	0.487557	0.440193	0.160522	0.243043	0.319439	0.367931	0.331882	0.582411	0.387974	0.526014	0.519843	0.513247	0.0501636	0.22275	0.146695	0.165174	0.241624	0.789833	0.694285	0.673069	0.134578	0.0580419	0.0604183	0.0665535	0.240871	0.205093	0.360184	0.174226	0.264581	0.0304823	0.229568	0.0619188	0.169039	0.048321	0.0400851	0.593794	0.173467	0.58842	0.129016	0.0604634	0.152948	1.28869
GTF3C3	0.510983	0.520558	0.702734	0.529095	0.595691	0.620259	0.505466	0.536108	0.744408	0.495593	0.5297	0.495435	0.641411	0.615796	0.648153	0.529779	0.637573	0.527477	0.606595	0.500907	0.556462	0.535782	0.520457	0.542941	0.517529	0.549473	0.682918	0.752745	0.495818	0.512164	0.597328	0.522447	0.495621	0.50257	0.603985	0.512856	0.598125	0.65889	0.74978	0.547468	0.581726	0.49615	0.570251	0.544117	0.648135	0.752745
HAUS3	0.276492	0.167492	0.176728	0.140762	0.253597	0.170656	0.188286	0.135269	0.149573	0.213866	0.348677	0.134329	0.134631	0.165358	0.277855	0.136179	0.141105	0.155923	0.593906	0.825792	0.161424	0.169608	0.258033	0.137352	0.186206	0.134997	0.147133	0.137314	0.141447	0.183955	0.134372	0.134348	0.22098	0.220633	0.137887	0.186768	0.146112	0.208671	0.178535	0.488547	0.19749	0.214707	0.143135	0.233702	0.175323	0.825792
HES1	0.197865	0.129548	0.146391	0.152361	0.178971	0.146707	0.13767	0.16417	0.146706	0.129948	0.194201	0.165671	0.130463	0.129999	0.209607	0.131175	0.159088	0.186147	0.178225	0.189878	0.209032	0.229932	0.209976	0.161849	0.15227	0.261338	0.211037	0.129387	0.130188	0.167772	0.395356	0.248789	0.230529	0.139978	0.253858	0.372435	0.132889	0.23711	0.463651	0.168858	0.936777	0.555485	0.559629	0.129388	0.136998	0.936777
HIST1H3H	0.0573249	0.0573249	0.0573249	0.0573249	0.0682975	0.0573249	0.0573249	0.0607333	0.0573249	0.057325	0.0573467	0.0578645	0.0573252	0.0574442	0.0583095	0.0573524	0.0636736	0.172167	0.177806	0.120425	0.0573249	0.0581834	0.0601007	0.394701	0.154863	0.0820951	0.0897776	0.0996177	0.105894	0.145844	0.217117	0.104724	0.228033	0.10671	0.0659069	0.0672364	0.0588643	0.35884	0.0626141	0.138669	0.130497	0.0745682	0.0797969	0.548482	0.332418	0.548482
HNRNPA3	0.750628	0.819747	0.575975	0.788301	0.655592	0.524222	0.526047	0.746535	0.592445	0.550552	0.63506	0.577524	0.563993	0.564173	0.754108	0.554023	0.541304	0.557763	0.527067	0.523659	0.528377	0.90666	0.576056	0.55365	0.528009	0.805564	0.617463	0.477955	0.548727	0.850458	0.844773	0.772791	0.744628	0.503198	0.55992	0.487068	0.484613	0.635315	0.760264	0.528057	0.934794	0.522073	0.494093	0.483103	0.510383	0.934794
HRH2	0.285388	0.63327	0.686248	0.419906	0.276975	0.748855	0.791768	0.420418	0.572573	0.929222	0.565661	0.733124	0.845722	0.763862	0.620084	0.953952	0.415057	0.738852	0.749129	0.774089	0.904409	0.413867	0.615538	0.522776	1.04219	0.498803	0.540902	1.15239	0.369962	0.829029	0.76609	0.653806	0.821002	0.883102	0.87049	0.6981	0.635841	0.253834	0.267756	0.64415	0.760442	0.26492	0.821219	0.360096	0.470326	1.15239
HTR4	0.697152	0.770181	0.614513	0.554872	0.624821	0.607038	0.619356	0.656955	0.727062	0.586704	0.71291	0.759119	0.685872	0.585289	0.689904	0.686993	0.780454	0.926062	0.67136	0.622855	0.617183	0.811516	0.796577	0.817403	0.598381	0.553188	0.560594	0.600364	0.669787	0.770645	0.816405	0.858444	0.78398	0.754741	0.573773	0.687465	0.622226	0.659264	0.678923	0.575647	1.29726	0.739106	0.612334	0.562893	0.594661	1.29726
IFNA7	0.0693574	0.121058	0.0537326	0.046926	0.0558487	0.0306231	0.0839642	0.000692481	0.00060899	0.000455904	0.00310787	0.160096	0.502219	0.0515504	0.0665731	0.0380209	0.0114173	0.00476263	0.0319276	0.00152814	0.00475657	0.356512	0.0754174	0.0414015	0.105124	0.0762771	0.0143743	0.000448041	0.044418	0.0449754	0.11144	0.432716	0.073391	0.973774	0.451497	0.0652169	0.248308	0.0228058	0.816986	0.0958012	0.00349968	0.00194067	0.662492	0.00778634	0.00507158	0.973774
IL17B	0.487572	0.529793	0.535319	0.883317	0.818507	0.568827	0.62495	0.51355	0.715293	0.692104	0.81753	0.458617	0.70261	0.713499	0.637234	0.695208	0.621694	0.418457	0.414486	0.427618	0.514698	0.435765	0.412265	0.562692	0.4216	0.635048	0.692829	0.523519	0.601604	0.630414	0.42039	0.416632	0.439528	0.483957	0.418121	0.558517	0.422299	0.453524	0.416254	0.425452	0.406818	0.505327	0.44025	0.405698	0.406103	0.883317
INHA	0.0425648	0.0318416	0.0614116	0.0127155	0.00861094	0.0705155	0.0346958	0.0290215	0.0618233	0.00907011	0.0097974	0.0389325	0.0444563	0.0367972	0.0284554	0.0492962	0.467876	0.134949	0.130942	0.110876	0.214486	0.0258547	0.067385	0.0582059	0.156249	0.0267018	0.00829422	0.0254162	0.183262	0.0953737	0.121627	0.0327221	0.0181155	0.0734349	0.050941	0.138181	0.213291	1.19492	0.228075	0.122908	0.0109227	0.0912384	0.072273	0.679746	1.20553	1.20553
IRF1	1.56929	1.5654	1.62318	1.56401	1.58646	1.62838	1.6348	1.70683	1.58764	1.5648	1.67353	1.57336	1.56409	1.56511	1.56434	1.56568	1.5953	1.60722	1.69071	1.87589	1.57915	1.77759	1.61627	2.0688	1.77318	1.63253	1.56333	1.62682	1.69895	1.5877	1.5884	1.59967	1.58753	1.57127	1.56459	1.60925	1.60981	1.59482	1.90419	1.61839	1.5646	1.72678	1.56652	1.63334	1.57865	2.0688
IVL	1.11342	0.725485	0.749508	0.738275	0.719226	0.741191	0.718505	0.782201	0.730373	0.725575	0.761617	0.905239	0.723455	0.727612	0.773873	0.725575	1.05383	0.804106	0.798599	0.720671	0.759547	0.842839	0.814616	1.00618	0.720987	0.92919	0.93597	0.726044	0.802956	0.750461	0.755611	0.806647	1.00149	0.840748	0.753905	0.845189	0.891545	0.839897	0.733881	1.04754	0.901475	0.737991	0.96654	0.743065	0.7597	1.11342
KCNAB3	1.4102	1.34822	1.31536	1.32882	1.30226	1.33664	1.60227	1.62029	1.34438	1.57997	1.58421	1.52497	1.43982	1.50877	1.2886	1.39759	1.25478	1.28935	1.29958	1.23494	1.34574	2.15426	2.02892	1.21833	1.36757	1.52049	1.86364	1.78728	1.39311	1.36708	1.55122	1.49927	1.54232	1.69686	1.28394	1.39702	1.20838	1.20601	1.36142	1.32588	1.24322	1.32048	1.37426	1.33632	1.26937	2.15426
KCTD3	1.2649	1.28089	1.7152	1.26742	1.26883	1.67286	1.8388	1.96652	1.51366	1.26991	1.43044	2.22	1.28039	1.41037	1.39305	1.60084	1.54459	2.48955	2.148	2.06886	2.0195	2.67352	2.67596	2.4973	1.93123	1.59925	1.54442	1.46279	1.73922	1.72371	1.7584	1.60766	1.27902	1.7748	1.75942	1.52734	1.25534	1.25625	1.25993	1.38156	2.22072	1.4402	1.33747	1.36779	1.25965	2.67596
KIF18A	0.51594	0.346667	0.350927	0.307799	0.307472	0.324727	0.310542	0.326498	0.433902	0.318704	0.309529	0.327136	0.328967	0.322226	0.312328	0.309055	0.346593	0.345366	0.322388	0.307363	0.422213	0.36058	0.326813	0.323596	0.307754	0.308377	0.396744	0.332016	0.388416	0.479008	0.362939	0.307935	0.319313	0.307596	0.30897	0.328673	0.77902	0.31019	0.383305	0.329037	0.323181	0.329234	0.307363	0.617138	0.458085	0.77902
KLHL25	1.01317	0.97668	0.576994	0.568757	0.580249	0.607414	0.619745	0.690789	0.571792	0.626873	0.628272	0.586351	0.583235	0.598067	0.705785	0.605955	0.818912	0.566426	0.566634	0.570947	0.575614	0.586527	0.561479	0.611025	0.570662	0.570649	0.571103	0.579574	0.572713	0.589781	0.564831	0.590292	0.563182	0.562651	0.65184	0.792563	0.617406	0.570603	0.924932	0.565108	0.591055	0.575825	0.575332	0.583184	0.656198	1.01317
KRT23	0.187558	0.0912274	0.0919162	0.0888279	0.0889496	0.0915	0.0855081	0.0964633	0.0908726	0.0858368	0.0854333	0.135669	0.0874758	0.0855404	0.0854278	0.107138	0.0882719	0.142868	0.151071	0.160057	0.0969955	0.150618	0.157054	0.085812	0.122322	0.0863883	0.0915166	0.128416	0.26267	0.0856367	0.311654	0.129437	0.0873398	0.331591	0.0960022	0.121562	0.925259	0.247546	0.260494	0.144811	0.0995726	0.394089	0.187059	0.086303	0.13331	0.925259
KRTAP4-11	0.0721958	0.0223745	0.0297876	0.0201153	0.0203046	0.0495909	0.0284256	0.0180763	0.015655	0.0787163	0.0179802	0.0202782	0.185137	0.0479168	0.0286881	0.0235783	0.869348	0.288308	0.207201	0.104225	0.266579	0.35777	0.127111	0.292784	0.0184085	0.103548	0.169718	0.107498	0.0242964	0.0743616	0.302022	0.639439	0.0145003	0.0580787	0.107217	0.206845	0.0340289	0.511266	0.255835	0.201638	0.0402921	0.0215122	0.0145957	0.130995	0.147614	0.869348
LARS	0.299565	0.425799	0.341093	0.246879	0.587931	0.314453	0.323538	0.549883	0.335362	0.774348	0.233428	0.551747	0.628575	0.663967	0.556182	0.625688	0.277411	0.186455	0.0243949	0.179298	0.284392	0.80535	0.386126	0.245269	0.128548	0.184505	0.272588	0.359143	0.412809	0.221012	0.229227	0.43783	0.562818	0.233125	0.308977	0.440866	0.222725	0.0160059	0.623689	0.203163	0.242751	0.831083	0.511499	0.316534	0.301511	0.831083
LGALS13	0.952475	0.237538	0.546067	0.500503	0.449528	0.468009	0.0975434	0.315431	0.734363	0.581866	0.656698	0.745746	0.807092	0.347868	1.07216	1.83027	0.105592	0.416737	1.064	1.23487	1.71886	0.101857	0.908532	0.327638	0.929267	0.333763	0.419429	0.970241	0.122864	0.114558	1.07234	0.656697	0.715511	0.600929	0.962953	0.306083	0.582819	0.572183	0.322808	0.789871	0.221223	1.55876	0.100124	0.0979483	0.183495	1.83027
LLGL1	0.624784	1.04311	1.37931	0.816444	0.824992	1.21672	1.18008	1.34221	1.46703	1.33698	0.980162	1.34748	1.65356	1.44052	1.98235	1.56783	0.971921	0.724983	0.992411	0.9328	0.762905	0.355418	0.773488	0.519817	0.418574	0.40094	0.523053	1.01418	1.061	1.15844	0.812898	0.723282	0.818744	0.91791	0.762667	0.931671	0.53841	1.0492	0.312817	0.686549	1.57543	0.75129	0.79731	0.470733	0.540963	1.98235
LOC107983983	0.0666159	0.0666159	0.0666159	0.0666159	0.0666159	0.0666159	0.0666159	0.0666159	0.0666159	0.0666159	0.0666159	0.0666159	0.0666159	0.0666159	0.0666159	0.0666159	0.0666159	0.0666159	0.0666159	0.0666159	0.0666159	0.0666159	0.0666159	0.0666159	0.0666159	0.0666159	0.0666159	0.0666159	0.0666159	0.0666159	0.0666159	0.0666159	0.0666159	0.0666159	0.0666159	0.0666159	0.0666159	0.0666159	0.0666159	0.0666159	0.0666159	0.0666159	0.0666159	0.0666159	0.0666159	0.0666159
LRIG1	2.26834	1.66767	1.02334	1.43997	1.05477	1.04916	1.08954	1.0847	1.02779	1.03182	0.999483	1.13154	1.23967	1.20471	1.12589	1.11637	0.976866	1.33708	1.2354	1.08705	1.10089	1.19723	1.04155	1.3967	0.978534	1.15862	1.19252	1.05975	1.10543	1.12133	1.10922	1.36584	0.982988	1.02205	0.976114	1.02488	1.08807	0.982052	0.974914	1.17435	1.01102	1.02961	1.87868	0.976631	0.991022	2.26834
LRRN2	0.361943	0.0722089	0.0086692	0.0191094	0.0168903	0.00891922	0.0141947	0.00868366	0.0265974	0.0478192	0.00919119	0.00863349	0.0623229	0.0136915	0.0364796	0.0481405	0.0331718	0.0250477	0.0362491	0.0212855	0.0158068	0.0091834	0.119044	0.0410597	0.0447988	0.0526938	0.012207	0.0496931	0.122353	0.0131208	0.0113246	0.0206743	0.017335	0.0315195	0.0116946	0.0125039	0.0388161	0.0469877	0.284462	0.0314932	0.142178	0.121119	0.201763	0.0198341	0.0103846	0.361943
LYSMD1	0.0728009	0.0319465	0.0704887	0.301034	0.443417	0.0705015	0.0689552	0.298692	0.0568279	0.426452	0.0879979	0.205965	0.184406	0.0749264	0.0546958	0.048138	0.20906	0.171058	0.035667	0.0422485	0.0482076	0.110493	0.0777936	0.0642454	0.0371527	0.107206	0.102665	0.169362	0.0512536	0.0314085	0.051112	0.0599663	0.458781	0.207751	0.401754	0.747509	0.0280274	0.151847	0.0522491	0.122239	0.197907	0.676057	0.159947	0.352827	0.158095	0.747509
MAN1C1	0.519053	0.759588	0.679182	0.40472	0.251946	0.626346	0.411491	0.218656	0.590592	0.203359	0.610775	0.63035	0.388375	0.498976	0.466856	0.381277	0.0938046	0.590754	0.796828	0.572928	0.962129	0.925167	0.904027	0.597548	0.675888	0.722435	0.601076	0.318064	0.264649	0.413357	1.58057	1.53765	0.484991	0.679636	0.346597	0.384533	0.0551034	0.107462	0.206303	0.354207	0.361201	0.935798	0.708814	0.262635	0.0562798	1.58057
2008-03-01	0.298497	0.106985	0.20653	0.151989	0.234954	0.195666	0.261147	0.304179	0.114827	0.245457	0.0950128	0.180696	0.170533	0.206279	0.101599	0.134093	0.183564	0.143048	0.0944336	0.105122	0.10123	0.187775	0.149316	0.111423	0.177796	0.132967	0.241316	0.249205	0.135564	0.111126	0.138871	0.110399	0.30319	0.09976	0.102967	0.179218	0.326814	1.17543	0.144321	0.101185	0.0974486	0.190758	0.278973	0.663462	1.02906	1.17543
MCRS1	0.41061	0.415696	0.658191	0.479993	0.322257	0.632574	0.332014	1.04806	0.524447	0.754285	0.290305	0.624047	0.664089	0.524999	0.418856	0.374661	0.458989	0.334627	0.445608	0.440887	0.400789	0.296518	0.295058	0.286888	0.318019	0.521813	0.491677	1.00786	0.462806	0.368808	0.712644	0.538321	0.939793	0.377567	0.542202	0.585444	0.289847	0.376323	0.786028	0.377655	0.900067	0.64048	0.349187	0.341853	0.362214	1.04806
METRNL	0.169284	0.155486	0.105927	0.109667	0.344472	0.114377	0.148428	0.205448	0.196347	0.105269	0.198101	0.24176	0.138084	0.16003	0.11201	0.210746	0.105201	0.179974	0.147988	0.174365	0.12773	0.162837	0.155356	0.105236	0.116277	0.264913	0.212514	0.127275	0.109957	0.381139	0.478998	0.543266	0.151622	0.181352	0.19327	0.131197	0.377619	0.119981	0.262659	0.139884	0.403079	0.186848	0.110493	0.153266	0.110552	0.543266
MID1IP1	0.019228	0.019228	0.112499	0.0417787	0.0814737	0.0967126	0.0236627	0.0920824	0.0541392	0.019228	0.0252947	0.138123	0.0479145	0.0440327	0.0807088	0.0864191	0.22796	0.0923089	0.0732207	0.0481849	0.0838462	0.138332	0.130679	0.0213181	0.0441105	0.0597933	0.0447066	0.0552551	0.0953866	0.0194683	0.229618	0.0249311	0.0583478	0.252466	0.989995	0.275297	0.131167	0.321725	0.0500624	0.398727	0.132391	0.159635	0.0690775	0.0601616	0.0564555	0.989995
MMP7	0.15374	0.31974	0.297399	0.360188	0.362858	0.288318	0.40963	1.02827	0.255064	0.520663	0.423392	0.313439	0.581068	0.297247	0.173298	0.420613	0.137829	0.649007	0.444144	0.746008	0.493251	0.900647	0.801041	0.354465	0.377954	0.595285	0.577614	0.328694	0.548455	0.655524	0.666245	0.40781	0.469774	0.322873	0.371205	0.768777	0.14659	0.152015	0.149816	0.365004	0.275183	0.235537	0.165862	0.183126	0.151919	1.02827
MRGBP	0.129351	0.12864	0.186806	0.0715338	0.22585	0.309755	0.104903	0.0406304	0.133522	0	0.353687	0.500957	0.210966	0.13156	0.0117179	0.320294	0.332598	0.00139192	0.00478138	0.0236539	0.021201	0.133456	0.0144277	0.0888175	0.394339	0.00656302	0.0715309	0.698608	0.0212963	0.134442	1.00479	1.17621	0.586582	0.100713	0.472171	0.0902839	1.49284	0.173868	0.0247601	0.081947	0.31757	0.00921938	0.590893	0.0438761	0.000105447	1.49284
MRPS7	0.0921297	0.267911	0.294769	0.356844	0.25963	0.36714	0.936034	0.553459	0.544613	0.787701	0.204011	0.357424	0.307387	0.383481	0.361022	0.205798	0.19542	0.25625	0.0681983	0.126476	0.160766	0.0492849	0.247834	0.0896707	0.28443	0.142013	0.0975888	0.400296	0.854523	0.739393	0.387187	0.41848	0.315756	0.534452	0.458711	0.698237	0.179378	0.331425	0.504375	0.549515	0.768115	0.737131	0.244078	0.605704	0.092541	0.936034
MTM1	0	0	0.381744	0.610953	0.594836	0.589852	0.352411	0.561292	0.441657	0.384854	0.598957	0.416057	0.409578	0.386811	0.481697	0.477651	0.252009	0.243491	0.215714	0.28813	0.223415	0.334141	0.244974	0.190391	0.120906	0.254465	1.13081	0.918107	0.228962	0.00192692	0.00189821	0.00273179	0.145786	0.507517	0.000747612	0.0185035	0.392487	4.02449e-06	0.0062762	0.0180599	0.0297368	0.18688	0.278255	0.325361	0.588229	1.13081
MYD88	0.24553	0.200426	0.163742	0.159721	0.159876	0.160491	0.160685	0.181118	0.248094	0.229082	0.160977	0.190364	0.335572	0.159914	0.212398	0.164458	0.24732	0.271736	0.361342	0.175596	0.244424	0.357013	0.448941	0.509213	0.258536	0.268254	0.171202	0.162588	0.161034	0.182526	0.159947	0.259894	0.160471	0.159821	0.184473	0.16944	0.416155	0.163322	0.16562	0.396165	0.160398	0.238706	0.298784	0.246012	0.273708	0.509213
NAA25	0.318571	0.543527	1.09947	0.900741	1.15906	0.986097	0.726998	0.920948	0.847821	0.975354	1.05764	0.731742	0.899416	0.834925	1.22919	0.602331	0.349941	0.831848	1.15633	0.911436	1.35411	0.719423	1.18899	0.597717	1.27942	1.25258	1.11199	1.02623	0.70875	1.36765	0.967267	0.567379	0.318215	0.650234	1.09503	1.08839	0.4404	0.69581	0.308727	0.472961	0.623226	1.2994	0.567852	0.322669	0.875494	1.36765
NCBP1	0.0919058	0.0153051	0.104379	0.00619196	0.0341159	0.0766982	0.0201345	0.00312918	0.0121348	0.0269183	0.00927504	0.00663883	0.174256	0.0214711	0.00315473	0.0394684	0.0735851	0.0671874	0.0507095	0.0438215	0.0710528	0.116844	0.0475437	0.571221	0.0314197	0.0429124	0.0333941	0.00294177	0.025856	0.0100538	0.00332881	0.0900767	0.0188007	0.00699029	0.0111477	0.00325234	0.315833	0.0846756	0.122591	0.438682	0.00374402	0.00296972	0.119242	0.0853521	0.14923	0.571221
NEB	0.243483	0.276485	0.500417	0.208788	0.215274	0.502787	0.545491	0.204343	0.347465	0.228205	0.25054	0.308691	0.278895	0.286371	0.24684	0.40433	0.252731	0.199641	0.210883	0.277024	0.254963	0.203134	0.205173	0.233371	0.223862	0.20055	0.427645	0.390126	0.491667	0.262943	0.213538	0.273884	0.199963	0.475257	0.205194	0.208906	1.17888	0.202314	0.199598	0.418346	0.240099	0.242308	0.869397	0.247469	0.210324	1.17888
NFXL1	1.12558	0.863936	0.420489	0.473749	0.920175	0.464262	0.44052	0.392893	0.49759	0.354313	0.40271	0.501976	0.408975	0.466527	0.708841	0.695025	1.65295	0.518782	0.506212	0.325714	0.538114	0.404145	0.388921	0.324709	0.410553	0.466239	0.331621	0.392	0.410546	0.377099	0.340975	0.377581	0.330561	0.322545	0.441014	0.406372	0.618143	0.68221	0.32847	0.401483	0.324701	0.450247	0.330441	0.34742	0.816082	1.65295
NMB	0.504176	0.731095	0.505214	0.430171	0.313102	0.506863	0.714167	0.223054	0.757993	0.251455	0.451707	0.576237	0.225649	0.414762	0.321447	0.422473	0.481717	0.261017	0.361365	0.237107	0.334479	0.437222	0.298612	0.221871	0.272566	0.212474	0.213344	0.211399	0.495624	0.46392	0.213809	0.22055	0.213873	0.298575	0.68647	0.520545	0.239066	0.791006	0.247581	0.411186	0.806953	0.353858	0.215283	0.311922	0.787601	0.806953
NPEPPS	0.54712	0.455839	0.270574	0.601681	0.568544	0.224572	0.234932	0.242024	0.510261	0.33722	0.35359	0.336024	0.200429	0.461126	0.162881	0.225861	0.373997	0.175385	0.134273	0.138243	0.13218	0.162505	0.157116	0.13265	0.141866	0.135045	0.138602	0.17846	0.143594	0.138152	0.156804	0.151716	0.133684	0.270696	0.134274	0.168178	0.140976	0.181188	0.138387	0.157556	0.495346	0.140845	1.16331	0.1334	0.14489	1.16331
NRN1L	0.263758	0.160658	0.130162	0.372285	0.28785	0.135382	0.127529	0.166683	0.124864	0.118354	0.120503	0.120805	0.248518	0.215605	0.209754	0.224035	0.282504	0.398002	0.156652	0.120132	0.134559	0.118616	0.128004	0.628927	0.120771	0.183094	0.139385	0.138828	0.266548	0.132011	0.143069	0.125263	0.216903	0.144657	0.240035	0.328354	0.546182	0.132996	0.382918	0.311291	0.133486	0.252143	0.184936	0.241227	0.150018	0.628927
NUFIP1	2.00957	2.23619	2.38768	2.26834	2.67554	2.40472	2.1802	2.68273	2.81288	2.39621	2.30229	2.29332	2.47745	2.81367	2.61975	2.57453	2.57857	1.91557	1.84305	1.97619	1.89406	1.83462	1.72126	1.6953	2.15155	2.09815	1.8858	2.01798	2.70869	2.57446	2.70992	2.22401	1.99285	2.34332	2.15501	1.9126	1.9133	2.34679	2.67451	1.71204	1.74138	2.05475	2.25191	2.20353	2.25687	2.81367
OGDH	0.25649	0.412787	0.510083	0.391124	0.668918	0.542792	0.654701	0.744969	0.727364	0.416644	0.610426	0.698289	0.62442	0.490788	0.536116	0.628386	0.155718	1.16718	0.596067	0.348514	0.743503	0.776964	0.971267	0.81395	0.931322	1.2527	0.88832	0.631384	1.04037	1.19217	0.77666	0.814043	1.43342	0.74621	0.660029	1.00397	1.09014	0.260042	0.194421	0.864509	0.619902	1.65242	0.151898	0.166083	0.187973	1.65242
OR13C4	0.0862905	0.174005	0.19846	0.159773	0.0841805	0.179082	0.052786	0.11632	0.192275	0.147083	0.248817	0.287789	0.0861357	0.17971	0.188614	0.171593	0.403241	1.01399	0.807172	0.116818	0.791921	0.0637055	0.882943	0.647116	0.513873	1.12412	0.0878059	0.0862746	0.122149	0.543904	0.299607	0.0691914	0.169674	0.178364	0.131412	0.608929	0.509579	0.179885	0.397117	0.0712943	0.0854815	0.762136	0.0677444	0.0818808	0.0972739	1.12412
OR3A1	0.599103	0.481372	0.577212	0.687212	0.817116	0.571453	0.498003	0.491903	0.610841	0.841042	0.75585	0.525267	0.804045	1.07748	0.530182	0.534184	0.492355	0.73844	0.530071	0.533411	0.703126	0.707505	0.476786	0.48451	0.601696	0.477898	0.51239	0.506098	0.494716	0.543926	0.52001	0.480166	0.493726	0.602095	0.508006	0.609689	0.47878	0.675586	0.932193	0.954709	0.513507	0.475691	0.475511	0.478357	0.538304	1.07748
OR5A1	0.318077	0.416298	0.456306	0.264792	0.26174	0.529952	0.358442	0.460708	0.320576	0.290187	0.390705	0.357356	0.318378	0.351977	0.411031	0.378181	0.357412	0.320262	0.474393	0.280487	0.25401	0.384611	0.287751	0.529106	0.244042	0.291455	0.327461	0.435441	0.332667	0.301258	0.418106	0.414804	0.442321	0.33304	0.367712	0.526159	0.421811	0.314816	0.257812	0.552656	0.317134	0.277948	0.241178	0.381603	0.392232	0.552656
OR8H3	0.207694	0.16993	0.110015	0.321331	0.236687	0.073041	0.625272	0.127629	0.0688306	0.639511	0.229407	0.306229	0.739461	0.453751	0.0982484	0.289704	0.371504	0.00620211	0.00808279	0.234185	0.383663	1.0443	0.404018	0.0780273	0.0567964	0.0506323	1.0307	0.0174394	0.303279	0.00608449	0.0182845	0.0972852	0.00588975	0.135603	0.0897029	0.0862922	1.36649	0.0483648	0.0339851	0.0645624	0.168047	0.103753	0.283116	0.0131926	0.017367	1.36649
OXNAD1	0.721292	0.796061	0.438913	0.955923	1.12846	0.471205	0.272654	0.13705	1.0301	0.201498	0.807962	0.436847	0.718365	0.299723	0.122614	0.268019	0.0343116	0.983332	1.51681	0.4907	1.5124	0.545864	0.0363306	0.248693	1.29995	0.0339762	0.0578745	0.847294	0.0358921	0.277304	0.0340713	0.0602046	0.573018	1.15691	0.943232	1.64722	0.0335648	0.0364072	0.893865	0.470176	0.0336204	0.458035	0.17476	0.436166	0.0804874	1.64722
PANX2	0.328199	0.40011	0.43202	0.41411	0.358926	0.500029	0.251343	0.249841	0.303721	0.465424	0.354538	0.634598	0.334645	0.397856	0.507707	0.511068	0.430636	0.426021	0.344706	0.283061	0.284417	0.344224	0.3145	0.250547	0.293113	0.313545	0.255144	0.25384	0.311709	0.436943	0.249676	0.274272	0.27629	0.26691	0.403714	0.623585	0.316087	0.680096	0.255336	0.571467	0.600615	0.401683	0.252994	0.504232	0.972374	0.972374
PCDH7	1.44763	1.19527	0.894624	0.998743	1.51298	1.08516	0.562438	1.10636	1.54431	0.685246	1.9933	1.31715	0.909854	0.953064	0.756972	1.03847	0.940856	0.971127	0.562438	0.589537	0.695769	0.564276	0.819006	0.592491	0.633197	0.710872	1.00202	0.638873	1.55402	1.25665	1.23431	1.52315	0.774381	1.75337	1.01971	0.563099	0.740138	0.574865	1.82103	0.627338	0.979206	0.56825	1.35912	0.728598	0.673189	1.9933
PDE1C	0.191313	0.349041	0.319567	0.806047	0.759165	0.362175	0.196539	0.198681	0.170597	0.884126	0.507068	0.364689	0.893738	0.58597	0.518467	0.381937	0.112138	0.768857	0.193653	0.701466	1.20738	0.107164	0.457073	0.31747	0.928644	0.237685	0.137863	0.411465	0.378264	0.603743	0.212689	0.127124	0.230888	1.49958	0.459631	0.132657	0.397522	0.429724	0.0812668	0.374803	0.146134	0.260879	1.1012	0.226224	0.500058	1.49958
PET100	0.111612	0.205966	0.0121144	0.0428615	0.0449284	0.0325742	0.00936327	0.0702022	0.00936327	0.00936327	0.0404556	0.163066	0.165607	0.554881	0.534345	0.108168	0.0153555	0.692475	0.00936327	0.556931	0.220691	0.0761881	0.0163705	0.24372	0.0267621	0.255897	0.098919	0.060491	0.295875	0.146965	0.191395	0.312612	0.153574	0.114534	0.0527446	0.149491	0.121116	0.0359827	0.0120271	0.206683	0.292357	0.559215	0.276127	0.917836	0.0178911	0.917836
PHF21A	0.247347	0.279054	0.275942	0.269764	0.255472	0.267095	0.309925	0.254459	0.243664	0.416063	0.324542	0.245514	0.404832	0.367597	0.454467	0.390593	0.24238	0.581253	0.345459	0.362772	0.472087	0.436837	0.437192	1.15984	0.395515	0.303332	0.449065	0.254969	0.290473	0.262122	0.407285	0.353898	0.319388	0.460639	0.282524	0.317874	0.462804	0.518675	0.315182	0.474517	0.399301	0.289089	0.290594	0.242255	0.433514	1.15984
PILRA	0.0840168	0.0856243	0.0833893	0.131768	0.080191	0.0926006	0.0803245	0.402884	0.217554	0.141495	0.103315	0.2967	0.478527	0.141796	0.0919998	0.150284	0.107885	0.0820332	0.122391	0.0850796	0.0810102	0.838956	0.343204	0.199192	0.0958167	0.0860413	0.0801649	0.0820847	0.112989	0.52082	0.670281	0.164112	0.156092	0.084646	0.350747	0.245386	0.104352	0.101782	0.259053	0.488823	0.154899	0.0867642	0.511095	0.0872781	0.15181	0.838956
PLAU	0.0279777	0.101987	0.287843	0.310785	0.396046	0.22716	0.0142736	0.0494943	0.0396243	0.168328	0.259919	0.196636	0.200667	0.220062	0.108753	0.208775	0.0630168	0.0985935	0.287854	0.294094	0.134783	0.0146231	0.0819248	0.0224559	0.291941	0.0796514	0.215508	0.272932	0.014219	0.0289216	0.0252823	0.0169451	0.0298097	0.0743395	0.268558	0.0158697	0.0608919	0.015822	0.092492	0.0203677	0.509645	0.0333822	0.0809763	0.0147878	0.0177285	0.509645
PLSCR2	0.0866089	0.0765252	0.0386042	0.0578415	0.0412351	0.0386042	0.443324	0.0920536	0.076601	0.0510313	0.0971381	0.181001	0.0656122	0.097209	0.306292	0.0730657	0.0483615	0.0786901	0.0639918	0.259401	0.129358	0.407296	0.0472554	0.636108	0.0400991	0.0438734	0.0466444	0.125219	0.107846	0.150318	0.0845343	0.163669	0.0901471	0.0582351	0.153349	0.0759985	0.0901943	0.204958	1.291	0.211254	0.162234	0.099065	0.547431	0.0524169	0.0721812	1.291
POLK	2.39251	2.43409	2.08781	2.41291	2.12463	2.01728	1.93438	2.01088	2.11536	2.08828	2.12123	2.06695	1.99694	2.09354	2.16273	1.96047	2.21678	1.94295	2.00022	1.94683	1.96067	2.00924	1.96347	1.93191	1.95636	1.94782	1.94266	2.20298	1.9751	1.9546	1.93878	1.94714	2.09335	2.11254	2.04175	1.93461	2.41316	1.96504	1.93148	1.96457	2.00833	1.93878	1.95093	2.265	1.93554	2.43409
PPBP	0.270685	0.333286	0.225089	0.163758	0.236278	0.272886	0.578431	0.015113	0.27991	0.000901318	0.253493	0.209846	0.0756207	0.0317168	0.0433876	0.149697	0.329805	0.0884257	0.0294563	0.0718005	0.0861467	0.00336999	0.00847874	0.037583	0.324261	0.00846356	0.164084	0.000768778	0.39212	0.369914	0.313085	0.0688349	0.0101609	0.131382	0.248462	0.042184	0.511516	0.149077	0.114924	0.223003	0.237623	0.23202	0.162435	0.00247183	0.244585	0.578431
PPP2R3A	0.295692	0.198793	0.2293	0.294665	0.234537	0.219149	0.23191	0.366797	0.25285	0.198684	0.20395	0.284073	0.222251	0.200593	0.201073	0.205766	0.571263	0.325176	0.20053	0.223363	0.242422	0.210596	0.220515	0.232211	0.225087	0.228587	0.231483	0.199998	0.287687	0.20452	0.202588	0.200607	0.214803	0.198302	0.200913	0.288172	0.241532	0.636173	0.209992	0.814749	0.61446	0.197991	0.32308	0.261317	0.203402	0.814749
PREX1	0.331706	0.189658	0.281856	0.38414	0.325991	0.247195	0.57784	0.506108	0.433979	0.442056	0.364765	0.33262	0.37365	0.350554	0.286258	0.316455	0.192605	0.826532	0.530921	0.78631	0.541037	0.222713	0.534757	0.286869	0.738787	0.252778	0.21011	0.550108	0.498282	0.541374	0.419556	0.229093	0.57437	0.579122	0.660817	0.807465	0.507265	0.543743	0.192455	0.412854	0.253039	0.763341	0.202462	0.42347	0.297354	0.826532
PRPS1	0.0218419	0.0218419	0.0231976	0.15639	0.0278885	0.0604009	0.0845106	0.0943222	0.120888	0.133018	0.216743	0.163689	0.151564	0.150585	0.185069	0.171926	0.143164	1.45235	1.45235	1.31869	1.45235	1.44211	0.9739	1.45235	0.466086	0.168908	0.0297804	0.138015	0.138997	0.275164	0.358146	0.188138	0.0373583	0.516109	0.170664	0.201076	0.322147	0.0269207	0.121391	0.0594679	0.0243736	1.319	0.860543	0.277048	0.159666	1.45235
PSKH2	0.516496	0.979106	0.770106	0.433901	0.385492	0.869364	0.0724938	0.451773	0.955959	0.237514	0.60948	0.535267	0.636057	0.51353	0.110964	0.553829	0.155811	0.550636	0.768098	0.433724	0.540002	0.0896666	0.293536	0.328122	0.416911	0.71073	0.269674	0.700803	0.678236	0.972093	0.920397	0.980811	1.46725	0.533744	0.555297	0.387612	0.379745	0.481703	0.467044	0.586367	0.406612	1.2949	0.077425	1.41277	1.18497	1.46725
PTH2R	1.3719	1.44001	1.2229	1.1761	1.21679	1.30814	1.34058	1.32382	1.15455	1.1862	1.39111	1.37578	1.15537	1.32789	1.26424	1.27883	1.07934	1.67377	1.64794	1.48397	1.37193	1.72523	1.68323	1.67141	1.20272	1.08115	1.07938	1.1138	1.44784	1.36013	1.52975	2.04118	1.60316	1.09296	1.21313	1.07928	1.35294	1.0812	1.42515	1.45418	1.12033	1.08787	1.41169	1.37393	1.09974	2.04118
PYGL	0.668703	0.762525	0.736907	0.661131	0.630501	0.768984	0.987136	1.15203	0.74119	0.899338	0.738313	0.943626	0.91699	0.939254	1.00745	0.918594	0.633395	0.652232	0.415365	0.606973	0.669869	1.2476	0.843705	0.839423	0.746026	0.740918	0.880803	0.596529	1.08345	1.21554	1.12854	1.21673	0.997238	1.1895	0.560237	1.04041	1.47379	0.463217	0.695896	0.551918	1.73179	0.551085	0.429417	0.665013	0.524702	1.73179
RAB6C	0.192186	0.0980572	0.038883	0.0849185	0.0388981	0.0516969	0.0387128	0.0726541	0.0417392	0.0402317	0.114683	0.0462043	0.0644765	0.0388476	0.169158	0.0416595	0.0625069	0.0413041	0.0387128	0.100126	0.172609	0.0495897	0.0802483	0.0836934	0.272306	0.0859237	0.180594	0.129952	0.072996	0.0869473	0.0963533	0.0566843	0.0387641	0.0632207	0.0551009	0.166649	0.0390496	0.115556	0.0405941	0.392094	0.0694458	0.0387541	0.336582	0.103533	0.0428248	0.392094
RARG	0.456961	0.464322	0.519656	0.436336	0.453985	0.48623	0.450458	0.4339	0.43458	0.492654	0.470484	0.43506	0.447861	0.459542	0.441141	0.439479	0.508723	0.436695	0.492032	0.57678	0.617668	0.438991	0.458429	0.655705	0.522276	0.448477	0.47062	0.459543	0.449636	0.457262	0.441357	0.555774	0.451936	0.462458	0.692286	0.703566	1.33918	0.512718	0.510139	0.442937	0.512149	0.453578	0.542584	0.525028	0.466535	1.33918
RBM8A	0.172294	0.224701	0.0651674	0.0658017	0.0652868	0.0651674	0.0651674	0.0651674	0.0651674	0.0929089	0.23024	0.100727	0.0651674	0.0651674	0.0651674	0.0651674	0.0651674	0.0651674	0.0651674	0.0651674	0.181922	0.0651674	0.0651674	0.0651674	0.175659	0.10838	0.0651674	0.0651674	0.0651674	0.184226	0.0651674	0.0651674	0.0651674	0.0651674	0.0651674	0.0651674	0.0651674	0.0651674	0.197117	0.133605	0.138862	0.197173	0.106623	0.111695	0.0651674	0.23024
REXO1	2.0779	2.06453	1.18336	1.15074	1.18397	1.23815	1.50196	1.03298	1.28282	1.22215	1.45936	1.61773	0.977444	1.25642	1.38639	1.15684	0.803942	1.03216	0.918456	1.85714	1.21198	1.46513	1.23746	1.79083	0.929069	1.23802	1.39199	1.29185	1.78033	1.08213	1.03067	1.03367	1.24432	1.31054	1.00397	0.933967	1.00351	0.82896	0.845785	0.805226	0.816995	1.30183	1.2036	1.2575	0.944637	2.0779
RHOF	0.0118089	0.0341905	0.0682937	0.0789464	0.0383848	0.0858615	0.0388326	0.0113779	0.0778839	0.156649	0.149674	0.18623	0.114213	0.210861	0.248344	0.150689	0.273497	0.180383	0.0449388	0.0112834	0.0103716	0.0977706	0.0153036	0.0105592	0.0358423	0.00957462	0.0104795	0.0446036	0.11483	0.0116526	0.0310967	0.0427123	0.113075	0.144846	0.107368	0.0234466	0.0429953	0.0389865	0.0305666	0.0212319	0.111569	0.0388975	0.0734967	0.159882	0.0972543	0.273497
RNF103-CHMP3	0.00917852	0.00917852	0.380015	0.433478	0.392095	0.363379	0.296269	0.334297	0.278422	0.111816	0.443284	0.751324	0.132989	0.196961	0.533456	0.58261	1.34211	0.0607649	0.0161972	0.00919154	0.00953457	0.223165	0.0844289	0.00968936	0.024052	0.0196854	0.183211	0.0930481	0.284221	0.107519	0.0314263	0.022789	0.052113	0.231772	0.0851113	0.0108468	0.45376	0.149161	0.0516768	0.0113636	0.439317	0.263172	0.986423	0.243369	0.133161	1.34211
ROMO1	1.508	1.5142	1.49547	1.4018	1.55403	1.50521	1.43237	1.42387	1.36512	1.39852	1.68315	1.46922	1.49613	1.43914	1.36805	1.44362	1.51247	1.39485	1.39477	1.39251	1.40262	1.60605	1.46508	1.36691	1.38727	1.41555	1.37096	1.39276	1.37546	1.4331	1.45078	1.44724	1.42899	1.37862	1.46066	1.94531	1.36671	1.46782	1.45683	1.41377	1.42318	1.3652	1.43421	1.45271	1.44942	1.94531
RPS10	0.0847729	0.147783	0.231303	0.321343	0.298645	0.247601	0.542048	0.695735	0.516534	0.607583	0.288075	0.584639	0.55325	0.540632	0.541048	0.624296	0.0242316	1.4196	1.38178	1.29006	1.2716	1.19394	1.35962	1.20702	1.40158	1.07088	1.53498	1.29859	1.37554	1.11256	0.707942	1.25394	0.783767	0.122417	0.109401	0.715961	1.12277	0.478241	0.260975	0.124498	0.575911	0.182182	0.841743	0.27241	0.811846	1.53498
RTCB	0.517715	0.493081	0.451455	0.468877	0.462652	0.447081	0.440822	0.43993	0.445437	0.446089	0.441767	0.473708	0.438102	0.438756	0.442264	0.440211	0.549471	0.479206	0.477707	0.511583	0.493842	0.574251	0.612627	0.462417	0.45612	0.455031	0.454712	0.450109	0.442023	0.449948	0.437741	0.446405	0.47349	0.47453	0.547779	0.485425	0.707073	0.53458	0.592995	0.443406	0.556718	0.457792	0.540429	0.438072	0.442191	0.707073
SACS	0.164746	0.170967	0.157467	0.151635	0.191289	0.151878	0.157694	0.200326	0.152924	0.156567	0.291593	0.152186	0.156081	0.162539	0.211995	0.158446	0.236528	0.212	0.15155	0.259461	0.218491	0.151864	0.198286	0.359832	0.255706	0.158057	0.151668	0.264096	0.226763	0.153141	0.153816	0.160608	0.260787	0.262703	0.245219	0.360331	0.280994	0.204012	0.194509	0.154313	0.16371	0.249332	0.1992	0.156558	0.210443	0.360331
SCGB1D2	0.0440208	0.0491565	0.0460161	0.0384493	0.0390627	0.0403449	0.0384093	0.0783123	0.0383817	0.0668911	0.0402413	0.0784228	0.0724086	0.0439454	0.0668986	0.0519364	0.0384568	0.0795534	0.0391029	0.0726059	0.0587201	0.0888551	0.0646737	0.0383845	0.040798	0.0412069	0.312462	0.0389201	0.34465	0.044743	0.0669724	0.279672	0.0803536	0.18973	0.0465148	0.0391595	0.408335	0.206389	0.32796	0.413956	0.100256	0.123897	0.0392285	0.682748	0.0782368	0.682748
SEC23B	0.389284	0.399108	0.305727	0.248454	0.312396	0.283104	0.37185	0.399605	0.350543	0.386928	0.343598	0.364043	0.34516	0.37312	0.235048	0.347409	0.172713	0.45518	0.405301	0.357003	0.41811	0.567559	0.562453	0.236249	0.396643	0.414273	0.176295	0.256705	0.192146	0.559225	0.494897	0.434081	0.707906	0.179382	0.466571	0.263736	3.08645	0.257641	0.210281	0.158354	0.406042	0.193924	0.158391	0.346009	0.449183	3.08645
SERPINA4	0.0549712	0.0848032	0.262883	0.126476	0.23188	0.266574	0.527254	0.388673	0.199002	0.0177501	0.2049	0.229179	0.0588287	0.0351858	0.0472888	0.119663	0.186823	0.0125695	0.236387	0.0588063	0.00939256	0.282519	0.0424014	0.517831	0.120177	0.173872	0.159409	0.301491	0.675468	0.016515	0.590266	0.145198	0.074501	0.0320671	0.0668178	0.101723	0.00978999	0.184626	0.183398	0.112518	0.137439	0.0953579	0.0145782	0.0167059	0.0968429	0.675468
SGIP1	0.980546	0.829579	0.34444	0.26285	0.147507	0.328949	0.104663	0.0212718	0.2451	0.0982502	0.195791	0.123338	0.186953	0.339607	0.0587279	0.153099	0.0181993	0.363274	0.306008	0.0895227	0.160326	0.848792	0.422226	0.06064	0.0214679	0.162004	0.0252936	0.134134	0.0158914	0.034992	0.0880439	0.0770183	0.00896224	0.00974653	0.0194616	0.0304945	0.0823865	0.014494	0.0172553	0.200027	0.0349942	0.0103036	0.28628	0.120748	0.0487225	0.980546
SIAH2	0.153834	0.156935	0.153523	0.183599	0.157558	0.155783	0.153588	0.237243	0.216157	0.248026	0.187701	0.153597	0.173894	0.192914	0.157919	0.187459	0.367236	0.228607	0.337422	0.338643	0.421317	0.8189	0.431959	0.337414	0.462777	0.533349	0.380313	0.249761	0.154524	0.375001	0.399519	0.431639	0.188379	0.462664	0.153904	0.244273	0.191238	0.163568	0.168455	0.172418	0.184762	0.156399	0.154645	0.34758	0.154571	0.8189
SLC14A2	0.437548	0.25605	0.0763041	0.213927	0.207646	0.07931	0.159867	0.261661	0.104645	0.0891609	0.0812207	0.0868975	0.087674	0.108122	0.182087	0.0942773	0.819712	0.107228	0.194737	0.209857	0.22439	0.0818251	0.150479	0.196804	0.104367	0.465014	0.483372	0.487142	0.0849194	0.130677	0.112321	0.298916	0.172116	0.245427	0.0828688	0.079671	1.48315	1.01146	0.256043	0.0926459	0.215128	0.149961	0.0837526	0.400034	0.369913	1.48315
SLC25A32	0.384659	0.326286	0.256237	0.333194	0.362594	0.264242	0.22923	0.235231	0.290356	0.237017	0.317681	0.324966	0.261455	0.246567	0.251556	0.233922	0.335334	0.440212	0.35403	0.263346	0.260401	0.231365	0.293876	0.53148	0.251385	0.272815	0.260664	0.403939	0.249862	0.231445	0.278255	0.331136	0.562402	0.240261	0.343107	0.234334	0.250987	0.737587	0.924817	1.88097	0.592811	0.231616	0.242224	0.373661	0.230666	1.88097
SLC35F4	0.0055035	0.0055035	0.0230435	0.0093724	0.0163958	0.0130977	0.00708995	0.0508467	0.00551332	0.0534312	0.046404	0.00561923	0.0348907	0.0168918	0.0216554	0.0065574	0.18242	0.00559746	0.0195146	0.0532751	0.0564532	0.18483	0.105148	0.0218927	0.0120508	0.0569394	0.0172811	0.0390206	0.00633552	0.0216182	0.0184125	0.00575746	0.0894859	0.00568088	0.311524	0.191396	0.0331679	0.212759	0.416702	0.121887	0.0463985	0.0152541	0.199377	0.465178	0.313381	0.465178
SLC6A14	0.281783	0.281783	0.306817	0.281783	0.395137	0.333716	0.289832	0.370135	0.287885	0.284901	0.281783	0.28929	0.286945	0.300377	0.448831	0.306591	0.286017	0.437034	0.281783	0.425278	0.551725	0.498041	0.458477	0.580662	0.367973	0.45911	0.534086	0.547579	0.302588	1.0805	1.14731	1.02673	0.28209	0.458022	0.422096	0.376741	0.409536	0.408842	1.59018	0.291186	0.284279	0.462257	0.294531	0.290971	0.29811	1.59018
SMAP2	0.514829	0.45345	0.177486	0.290636	0.36976	0.167319	0.289609	0.252609	0.505641	0.218121	0.190818	0.462553	0.134863	0.134489	0.274976	0.196053	0.11945	0.192082	0.108192	0.166215	0.156669	0.113932	0.248686	0.122211	0.15089	0.175036	0.121173	0.234524	0.237819	0.156741	0.104479	0.104118	0.10877	0.171991	0.214241	0.259002	0.219591	0.169883	0.108013	0.115114	0.109519	0.662668	0.111246	0.329851	0.328116	0.662668
SNAPC1	0.291087	0.24472	0.19608	0.184503	0.174127	0.196908	0.175911	0.195169	0.199127	0.174095	0.250595	0.187847	0.195439	0.245611	0.195916	0.207477	0.909745	0.249908	0.210335	0.36202	0.298711	0.210096	0.2211	0.271673	0.196246	0.214042	0.200747	0.275573	0.190417	0.176934	0.195407	0.253587	0.182561	0.258265	0.199144	0.245636	0.316717	1.95955	0.174112	0.251852	0.29793	0.196451	0.176356	0.38333	1.65232	1.95955
SORL1	8.10913	8.94306	5.79737	3.4462	5.59249	5.9352	3.37505	5.56911	6.19093	2.6288	5.97027	5.97729	3.64594	3.24716	4.19403	4.96833	2.52633	2.46863	3.27465	1.68269	3.319	4.37585	3.72191	2.19754	2.98167	2.84237	3.30403	3.79856	4.15456	4.61189	4.87124	4.99758	2.8567	2.80231	2.59671	1.89842	1.80371	1.40351	3.06197	1.12419	1.2363	2.53587	4.64914	2.55471	1.92791	8.94306
SPATA31E1	0.071304	0.16081	0.053169	0.16254	0.213043	0.0467936	0.0174169	0.16144	0.0646047	0.0273025	0.0289043	0.666975	0.577877	0.0493489	0.25762	0.112672	0.139516	0.050346	0.0450195	0.0453901	0.238639	0.0166087	0.0149458	0.5236	0.0214022	0.0126124	0.0338844	0.236716	0.135509	0.994561	0.0119859	0.020501	0.205095	0.498384	0.0801054	0.320987	0.0719861	0.156133	1.4412	0.128091	0.0179168	0.0193066	0.171019	0.0866319	0.442667	1.4412
SPRED3	0.184034	0.091697	0.0711562	0.0346994	0.0901831	0.0421091	0.154505	0.0607104	0.0361488	0.0363998	0.0363476	0.0993475	0.0358056	0.039904	0.0383929	0.0428084	0.342108	0.33135	0.237458	0.190357	0.261377	0.0481826	0.34726	0.110665	0.156277	0.150431	0.117831	0.0582977	0.0419823	0.0674679	0.273626	0.120638	0.0720507	0.0622602	0.0997	0.0905508	0.0525939	0.151275	0.257151	0.283561	1.75181	0.0472895	0.0467392	0.0427166	0.16046	1.75181
SSBP1	0.488999	0.711966	1.56419	1.07075	0.826382	1.54817	1.09719	1.20651	0.810114	0.344498	1.07091	0.825869	1.12056	1.1181	1.11725	0.982474	0.78678	0.808868	0.629654	0.920649	0.613091	0.962265	0.768923	0.840894	0.854137	0.989162	1.07023	0.356125	0.91475	0.826724	0.871669	1.03516	0.402945	0.959252	0.92512	0.416834	0.403592	0.443088	0.591498	0.90807	1.13078	0.591528	0.852197	0.561607	0.530507	1.56419
STC1	1.11865	1.41761	1.45888	1.51153	1.33	1.6076	1.28293	1.36059	1.31433	0.319165	1.54852	1.4173	1.29512	1.41739	1.64679	1.45423	0.612479	1.03162	0.652933	0.842767	0.781343	0.903654	0.952279	0.921643	0.768118	0.842508	1.03093	0.819322	0.917908	1.34579	1.34523	1.19577	1.05128	0.775458	0.667026	0.44447	0.91367	0.888904	0.866393	0.470758	1.25161	0.431119	1.30685	0.902291	1.31469	1.64679
STYXL1	0.837234	0.560904	0.304113	0.75213	0.463921	0.379895	0.422388	0.137114	0.256997	0.299039	0.288559	0.228827	0.260758	0.190528	0.180997	0.266101	0.210495	0.359515	0.467769	0.627895	0.374191	0.390448	0.582548	0.176513	0.382222	0.51834	0.480837	0.328446	0.401747	0.351535	0.37617	0.218234	0.316901	0.219731	0.307124	0.435592	0.330224	0.1938	0.141967	0.765223	0.136654	0.184685	0.363021	0.182127	0.244663	0.837234
SYNGAP1	0.0963923	0.0738193	0.110621	0.219531	0.21861	0.106325	0.0769986	0.0734243	0.0724413	0.134534	0.0876643	0.0723389	0.110583	0.168803	0.135681	0.0766091	0.0776275	0.0723396	0.287429	0.0738536	0.0819461	0.235556	0.0843864	0.109398	0.121564	0.092418	0.0726355	0.244995	0.122328	0.116891	0.0935581	0.286689	0.0816048	0.0759155	0.205008	0.211052	0.882017	0.520342	0.0745882	0.0769827	0.130571	0.381505	0.110821	0.153059	0.42713	0.882017
TAMM41	0.223486	0.853981	1.82806	0.641899	2.08632	1.80982	1.27846	1.10078	1.74471	0.914795	1.50174	1.48879	1.57851	1.71192	1.93374	1.71088	0.146599	1.91054	1.60296	1.19024	0.83822	0.126416	0.772451	0.871394	2.11492	0.989642	1.19145	1.94642	1.34963	1.15295	1.24945	1.21973	0.991228	1.73177	1.23408	1.41498	0.1984	0.490206	0.3508	0.1125	0.742595	0.66219	2.01765	0.520853	0.634369	2.11492
TBCCD1	0.318705	0.438413	0.303457	0.582556	0.305649	0.316091	0.326133	0.219488	0.237723	0.413252	0.364118	0.35662	0.303987	0.266504	0.216434	0.286113	0.102273	0.253811	0.630707	0.329374	0.288026	0.260571	0.421459	0.149913	0.159292	0.319169	0.653212	0.642515	0.237101	0.395069	0.25405	0.370095	0.425557	0.274739	0.174272	0.372993	0.111886	0.136056	0.181773	0.153658	0.540274	0.251848	0.178354	0.110694	0.117324	0.653212
TDP2	0.100649	0.129037	0.0933844	0.0616299	0.0470046	0.0961573	0.0619142	0.135303	0.202072	0.110244	0.0676722	0.11287	0.0558242	0.0961835	0.332805	0.0807156	0.185585	0.188606	0.0415215	0.139347	0.0797979	0.652133	0.125392	0.285912	0.0444385	0.430091	0.135046	0.0411214	0.0419298	0.0499778	0.592906	1.24629	0.0497059	0.0914152	0.0983122	0.254121	0.12942	0.170309	0.0536242	0.0444487	0.316803	0.0409878	0.562097	0.119005	0.198326	1.24629
TFCP2L1	0.582981	0.0836051	0.276949	0.168913	0.196671	0.270177	0.270742	0.318526	0.282054	0.163647	0.132445	0.256666	0.245767	0.519313	0.30551	0.30087	0.0736754	0.587256	0.183916	0.389506	0.245411	0.74531	0.512313	0.382852	0.243156	0.255046	0.357788	0.264605	0.34203	0.137584	0.251624	0.508427	0.838851	0.272626	0.122845	0.471676	0.430256	0.497703	0.0808437	0.234923	0.0948988	0.316072	0.292726	0.312424	0.304706	0.838851
TICRR	0.428032	0.398105	0.708621	0.498238	0.442122	0.801909	0.449494	0.565931	0.623023	0.54261	0.522147	1.20986	0.374821	0.756419	0.580818	0.905216	0.616501	0.475944	0.425071	0.396741	0.380707	0.445847	0.380157	0.503001	0.413127	0.421226	0.493303	0.645707	0.470749	0.476115	0.517163	0.384529	0.415408	0.36303	0.408543	0.388181	0.391014	1.48785	0.502652	0.464017	0.921167	0.372354	0.465737	0.85488	0.53454	1.48785
TMBIM1	0.593705	0.273018	0.136123	0.0969507	0.106441	0.172831	0.0454827	0.0211251	0.114612	0.00215515	0.0352057	0.141228	0.0844069	0.0401121	0.0203949	0.0229852	0.535157	0.00809833	0.000931074	0.000926081	0.0124363	0.036095	0.000987616	0.0144918	0.0211415	0.0119193	0.06819	0.00892717	0.0157201	0.000941435	0.00250748	0.00167422	0.00600859	0.072942	0.000935216	0.00165191	0.202716	0.403779	1.03571	0.201598	0.309715	0.250527	0.00365251	0.0103442	0.146721	1.03571
TMEM167A	0.187152	0.204334	0.167288	0.0904886	0.130729	0.179773	0.176438	0.154879	0.0761527	0.0761527	0.0860178	0.187832	0.190439	0.149243	0.137945	0.192902	0.0767938	0.178522	0.185902	0.19396	0.181495	0.225968	0.190614	0.185308	0.183385	0.229333	0.159854	0.20719	0.437862	0.109436	0.178292	0.160272	0.120858	0.36991	0.431285	0.191748	0.173466	0.105781	0.227892	0.110403	0.119728	0.175128	0.084875	0.0791315	0.148893	0.437862
TMEM259	1.45768	1.55193	0.790393	0.90613	0.594383	0.945265	1.01166	0.582466	1.00338	0.372804	0.898361	0.844806	1.06008	1.18102	1.30184	0.864479	0.619706	0.484854	0.606218	0.74189	0.70719	0.615544	0.55509	0.636641	0.589803	0.607623	0.919482	1.01403	0.701431	0.719911	0.829138	0.855605	0.944733	0.382434	0.378363	0.4395	1.12591	0.415072	0.375152	0.391515	1.81002	0.637156	0.411529	0.630434	0.564533	1.81002
TMPRSS2	0.365757	0.385501	0.586709	0.43155	0.500404	0.616387	1.09287	0.880146	0.42639	0.713174	0.83756	0.533399	0.672586	0.686669	0.666161	0.660356	1.09726	0.363914	0.435892	0.408654	0.36489	0.364566	0.373386	0.458777	0.371956	0.380896	0.364289	0.371614	0.397133	0.397733	0.429786	0.616636	0.407357	0.656508	0.490821	0.368732	0.477907	0.385579	0.994384	2.15269	0.375284	0.369923	1.73924	0.516972	0.366573	2.15269
TOGARAM1	0.28365	0.491488	0.370021	0.258825	0.253892	0.375319	0.508268	0.539333	0.243633	1.12418	0.555286	0.358257	0.543334	0.870633	0.658182	0.614377	0.289081	1.06262	0.429462	0.772561	0.689594	1.18642	0.83522	1.08535	0.640315	0.886258	0.86279	0.324091	0.577712	0.867006	0.583611	0.687193	0.573191	0.682637	0.243715	0.502825	0.302995	0.271045	0.262835	0.258383	0.460444	0.417593	1.04443	0.243643	0.391528	1.18642
TRAF3	0.562023	0.691342	1.22083	0.955742	0.61989	1.30677	1.11113	1.14251	1.03923	0.35732	0.623442	1.06403	0.103035	0.664553	0.80189	1.20307	1.40441	0.269745	0.295672	0.195388	0.231496	0.189129	0.393846	0.0859978	0.247512	0.262132	0.143482	0.251413	0.300934	1.12677	0.775941	0.273263	0.0765474	0.0881684	0.223937	0.122806	0.144326	0.320358	0.805501	0.112367	1.62656	0.39047	0.750986	0.196195	0.510962	1.62656
TRIM52	0.153	0.221203	0.199691	0.121137	0.130934	0.163605	0.121137	0.127453	0.122881	0.121137	0.121137	0.150345	0.176936	0.149111	0.133802	0.123372	0.121162	0.126721	0.121137	0.205092	0.133869	0.121186	0.122481	0.163636	0.222109	0.129546	0.141223	0.135178	0.164578	0.12134	0.218782	0.152859	0.206165	0.121156	0.125511	0.221372	0.162352	0.126544	0.180337	0.213702	0.713133	0.247895	0.141703	0.142067	0.138046	0.713133
TSC22D4	0.757952	0.398821	0.38877	0.48464	0.250541	0.350709	0.599826	0.308881	0.333897	0.283465	0.372093	0.484672	0.394903	0.380859	0.639377	0.387125	0.276439	0.296618	0.352099	0.303437	0.303362	0.413378	0.398713	0.420293	0.250922	0.367738	0.302879	0.287021	0.398013	0.287266	0.419461	0.268791	0.286704	0.351102	0.272565	0.400456	0.703443	0.445188	0.262427	0.250671	0.906211	0.251201	0.271002	0.5404	0.365272	0.906211
TTC39C	0.14839	0.262186	0.167415	0.105584	0.0642118	0.176256	0.232272	0.2445	0.147835	0.153311	0.131179	0.282293	0.131546	0.144497	0.21174	0.146651	0.0219283	0.259497	0.318249	0.215476	0.38766	0.498522	0.302928	0.648198	0.181903	0.399484	0.433124	0.0886445	0.487847	0.410212	1.0439	1.04965	0.482278	0.15552	0.205222	0.385164	0.109212	0.0298542	0.3287	0.346828	0.733286	0.192243	0.128409	0.217042	0.204938	1.04965
TXNDC8	0.108909	0.123382	0.179099	0.406637	0.344638	0.140168	0.19076	0.376422	0.158025	0.349863	0.415244	0.417521	0.366769	0.247568	0.335424	0.224337	0.437586	0.06288	0.159126	0.212134	0.343481	0.516838	0.288653	0.186029	0.184376	0.406499	0.609762	0.2446	0.307512	0.134718	0.344873	0.306409	0.465371	0.567524	0.166763	0.404534	0.341834	0.0665824	0.0485535	0.286408	0.24269	0.240504	0.374714	0.0878954	0.338552	0.609762
UBLCP1	0.298899	0.306915	0.530404	0.365811	0.346574	0.446357	0.45049	0.426558	0.327647	0.373409	0.328431	0.507938	0.569056	0.456624	0.489258	0.491183	0.296323	0.417441	0.439393	0.470069	0.377249	0.3619	0.292661	0.311344	0.38288	0.440036	0.412928	0.490411	0.443006	0.308758	0.29407	0.291562	0.331417	0.330368	0.396203	0.289665	0.389055	0.391199	0.381418	0.383269	0.290691	0.334361	0.30497	0.757684	0.773284	0.773284
UNC50	0.418506	0.273115	0.166255	0.0875503	0.0847751	0.186211	0.0159779	0.0150253	0.0741202	0.0150227	0.147128	0.0558603	0.120959	0.064209	0.266195	0.0333374	0.169352	0.0412949	0.0180849	0.0166008	0.0162529	0.0211772	0.0569649	0.194808	0.0161872	0.0906383	0.148754	0.140833	0.0160983	0.0339625	0.0930564	0.084325	0.0167323	0.152083	0.0750532	0.0475422	0.0896865	1.00793	0.625415	0.142836	0.135726	0.0640282	0.167741	0.528064	0.791806	1.00793
USP46	0.048945	0.0998764	0.510701	0.281186	0.457906	0.407858	0.352441	0.292333	0.153157	0.350755	0.322325	0.278538	0.569725	0.314426	0.400064	0.36593	0.0983841	0.369691	0.415477	0.426636	0.334228	0.273288	0.337117	0.315398	0.343181	0.305679	0.229238	0.25502	0.501053	0.20437	0.249973	0.269538	0.243594	0.42787	0.430146	0.30248	0.0494708	0.0495969	0.0693426	0.068758	0.18324	0.26995	0.187116	0.170206	0.093247	0.569725
VLDLR	0.112492	0.132957	0.04257	0.061623	0.0671663	0.0480048	0.167035	0.182911	0.0778092	0.209588	0.0899916	0.0525028	0.181656	0.184481	0.0461343	0.13802	0.0698099	0.200742	0.0494793	0.0504612	0.1359	0.0580474	0.0894152	0.117227	0.0747539	0.0436849	0.0489031	0.0822914	0.0422725	0.0447831	0.0664187	0.0421312	0.0585173	0.161566	0.185066	0.264936	0.111104	0.0872253	0.476793	0.0780626	0.107086	0.364136	0.0641055	0.110854	0.183291	0.476793
WASHC2C	0.37528	0.474516	0.0671046	0.183344	0.194059	0.0672232	0.225733	0.288695	0.0615331	0.0615331	0.151645	0.250321	0.386614	0.322376	0.0788101	0.509115	0.173766	0.199501	0.203503	0.750438	0.666859	0.450506	0.641669	0.154434	0.490809	0.719757	0.581835	0.56264	0.700541	0.247324	0.601484	0.670902	0.0656592	0.603882	0.478507	0.281891	0.811328	0.12844	0.0860597	0.144803	0.298499	0.249982	0.104726	0.209536	0.065029	0.811328
WFIKKN2	0.804989	0.951117	0.600857	0.595389	0.531999	0.603759	0.504874	0.533827	0.655483	0.507066	0.623685	0.768727	0.50818	0.49796	0.584274	0.503851	1.09538	0.545255	0.555468	0.515387	0.601111	0.678677	0.887483	0.510165	0.639254	0.723993	0.583991	0.499684	0.499582	0.530564	0.501878	0.508843	0.553138	0.571774	0.50301	0.761466	0.639419	0.672243	0.729487	0.669267	0.5123	0.501111	0.812575	0.602446	0.783175	1.09538
XRN2	0.500776	0.500656	0.501456	0.502975	0.500347	0.519115	0.546609	0.523488	0.583866	0.593782	0.499686	0.504068	0.500661	0.514492	0.532791	0.499678	0.551108	0.615661	0.558143	0.525715	0.648806	0.532081	0.634129	0.597787	0.623912	0.641257	0.645672	0.561988	0.49999	0.574194	0.537736	0.502155	0.746957	0.501338	0.595837	0.545986	0.570583	0.724987	0.504057	0.633006	0.56749	0.543695	0.604926	0.526877	0.568748	0.746957
ZBTB47	0.401893	0.406205	0.34861	0.688029	0.741929	0.34861	0.366151	0.450203	0.494371	0.348838	0.47794	0.409937	0.455632	0.349258	0.386825	0.398344	0.353524	0.693883	0.655026	0.511284	0.397138	0.447757	0.46811	0.54985	0.518024	0.429104	0.60527	0.602061	0.40942	0.386377	0.364651	0.360316	0.573756	0.577108	0.468862	0.439169	0.788737	0.368956	0.673002	0.375703	0.396678	0.366489	0.37016	0.385559	0.54731	0.788737
ZFP36L1	0.166638	0.245156	0.0143155	0.030561	0.0480111	0.0208054	0.0120274	0.207829	0.0952001	0.204027	0.167448	0.185239	0.0369417	0.00032805	0.159484	0.0953266	0.00399675	0.227477	0.240069	0.225593	0.28653	0.269789	0.189603	0.202535	0.154949	0.263901	0.200788	0.133393	0.37463	0.158288	0.019652	0.128377	0.144229	0.309995	0.359487	0.295276	0.114965	0.0705139	0.015242	0.137331	0.0489613	0.209162	0.00840605	0.0233627	0.280581	0.37463
ZNF157	7.84018e-06	7.84018e-06	0.126694	0.151603	0.0287197	0.0786101	7.84018e-06	0.019233	0.1835	0.0128598	0.0636831	0.00198898	0.0090957	0.000717547	0.0211212	0.0142813	0.00363715	0.243619	0.614108	1.57858	0.0745609	0.220951	0.00244394	0.400861	0.22311	0.62354	0.901794	0.201303	0.00358492	0.000744822	0.0572469	0.0174548	0.274986	0.000112945	0.399494	0.0895807	0.0428141	0.313905	0.195877	0.167808	0.00882358	0.0568494	1.28674	1.00377	0.0684625	1.57858
ZNF324B	0.360882	0.424152	0.299541	0.178965	0.233499	0.321502	1.01352	0.296644	0.418209	0.642735	0.176163	0.36298	0.329754	0.927939	0.715879	0.370543	0.371887	0.245426	0.12685	0.393616	0.124577	0.227976	0.125428	0.134932	0.165637	0.134189	0.152256	0.15181	0.404637	0.436511	0.194967	0.129023	0.22715	0.132767	0.134165	0.28833	0.474008	0.188672	0.181877	0.141713	0.172378	0.317711	0.54481	0.272464	0.167568	1.01352
ZNF496	0.355896	0.0746473	0.00117165	0.0118361	0.0207866	0.00235599	0.000448816	0.00104492	0.0158438	0.108413	0.0506988	0.0269987	0.136838	0.0577675	0.00283474	0.100627	0.472862	0.280877	0.388696	0.0997844	0.139605	0.0105834	0.368732	0.0964057	0.553214	0.219334	0.304815	0.0480134	0.293643	0.0857536	0.424719	0.378947	0.158799	0.229	0.514956	0.445002	0.0139254	0.373881	0.0711504	0.0552922	0.136261	0.0717849	0.0361175	0.132691	0.0743711	0.553214
ZNF619	0.153037	0.153037	0.180047	0.402384	0.310985	0.178228	0.153037	0.533168	0.221767	0.418424	0.222062	0.393079	0.291885	0.263582	1.0933	0.551007	0.308687	0.16846	0.194669	0.185459	0.153037	0.15381	0.229209	0.153047	0.323906	0.193549	0.154416	0.195969	0.159387	0.154161	0.169139	0.186505	0.200604	0.284961	0.430858	0.228953	0.153214	0.157012	0.342027	0.226968	0.196324	0.241786	0.302713	0.28372	0.236515	1.0933
ZNF76	0.135519	0.0791026	0.0310678	0.0451706	0.0768834	0.0359351	0.0325759	0.0635534	0.0439598	0.0821356	0.0491335	0.0320321	0.197671	0.0570319	0.100991	0.0379472	0.0622444	0.0460102	0.0337374	0.0311076	0.076568	0.347889	0.032467	0.174864	0.0583924	0.0351158	0.0417042	0.0615681	0.101241	0.234277	0.0430567	0.0407568	0.044015	0.0474083	0.0357801	0.0314006	0.141266	0.0825789	0.260597	0.101548	0.0368111	0.0510678	0.197283	0.050677	0.165874	0.347889
ZPR1	0.0526839	0.0299403	0.0376821	0.0177309	0.00780375	0.0407259	0.012624	0.00573897	0.0112453	0.00630763	0.0676754	0.00549215	0.0758395	0.0321403	0.142637	0.0297388	0.209868	0.12313	0.264258	0.0832108	0.291983	0.410709	0.125617	0.802293	0.118452	0.0114248	0.0362625	0.0423625	0.0234736	0.0378162	0.0210785	0.0130398	0.0208034	0.0568221	0.102571	0.0523906	0.45871	0.0786122	0.208395	0.0054887	0.00571609	0.123112	0.179979	0.619373	0.265488	0.802293
ABCD1	0.0999005	0.0999005	1.20274	1.40206	0.928306	1.13961	1.00736	0.916018	1.01561	0.625348	1.01882	1.0751	0.712796	0.64269	0.925334	0.830668	0.908786	0.265238	0.232932	0.202646	0.240565	0.281124	0.315344	0.320538	0.280464	0.201257	0.614144	0.953156	0.622775	1.01852	0.11318	0.103224	0.335267	0.471185	0.143061	0.140077	0.289425	1.56631	0.105224	0.253283	0.290463	0.202933	0.133886	0.209506	0.130016	1.56631
ACOT2	1.15685	0.469906	0.0934726	0.271385	0.156435	0.105805	0.0488372	0.503427	0.135552	0.221484	0.0502653	0.493008	0.451925	0.295486	0.693204	0.434033	0.403844	0.729115	0.0482148	0.768706	0.945885	1.13618	1.87003	0.712933	0.80114	0.866459	0.959281	0.695051	0.0486119	0.141712	0.465512	0.983592	0.926483	0.0721628	0.0869068	0.0497093	0.756075	0.513811	0.330271	0.150776	0.810073	0.376377	0.0820229	0.08977	0.12177	1.87003
ADAM32	0.865286	1.11948	1.52878	1.03527	0.982407	1.30634	0.875646	0.985314	1.19367	0.473333	1.45497	1.363	0.669055	0.442376	0.606489	0.684935	0.555207	0.520844	1.81925	1.54313	1.09154	0.869311	0.70876	0.972506	2.10479	1.09714	1.0374	1.73426	1.01738	1.05427	1.00362	0.807026	0.374839	0.802061	1.243	0.926135	0.669681	0.383398	0.358094	0.632343	0.750937	1.10113	0.693147	0.373636	0.40057	2.10479
ADM2	0.938995	0.933177	0.90341	0.961127	0.909258	0.942644	0.867501	0.90724	1.13719	1.23283	0.881595	0.921286	0.86935	0.867594	0.978748	0.941186	0.956226	0.925058	0.942987	0.948918	0.92969	1.82426	0.876282	1.29989	0.886697	0.867703	1.29495	1.33977	0.968064	0.871841	0.905712	1.13054	0.871967	0.920526	1.02144	0.868581	1.02008	0.872128	0.868942	0.868898	1.03473	1.00971	0.895521	0.903321	0.869739	1.82426
AHSG	0.110633	0.20441	0.60003	0.514726	0.569903	0.601867	0.478883	0.295336	0.736308	1.03026	0.659845	0.239618	0.466253	0.85627	1.06464	0.724436	0.506822	0.130672	0.143787	0.141219	0.218826	0.203852	0.0998604	0.158639	0.19142	0.371815	0.34551	0.176877	0.434866	0.452495	0.44878	0.155047	0.349926	1.24557	0.600535	0.158223	0.101292	0.106447	2.41792	0.0998477	0.257427	0.102741	0.237307	0.110866	0.625647	2.41792
ALG1L	0.724293	0.0104672	0.00156409	0.018337	0.0122607	0.0150912	0.00150235	0.00671471	0.0141763	0.0177249	0.00970685	0.00944607	0.00928022	0.0154513	0.146188	0.00365688	0.0760694	0.0871958	0.149079	0.0312967	0.0259406	0.70529	0.142133	0.395939	0.12218	0.0150451	0.227657	0.233653	0.0301611	0.00815472	0.00184829	0.145434	0.00785439	0.0937642	0.274337	0.00626342	0.0730589	0.151017	0.0403452	0.0948811	0.0809869	0.0183832	0.0189859	0.0731609	0.0592292	0.724293
ANGPTL6	0.378655	0.360554	0.393677	0.33949	0.42958	0.424682	0.395698	0.285133	0.894561	0.380992	0.442677	0.298073	0.333394	0.395084	0.349294	0.301478	0.309073	0.825869	0.280206	0.686972	0.725684	0.331942	0.372352	0.817861	0.793844	0.697619	0.611501	0.598255	0.285579	0.633104	0.639651	0.287784	0.281919	0.315958	0.554254	0.926624	0.626822	0.28131	0.288233	0.901657	0.304165	0.871622	0.4127	0.289256	0.280387	0.926624
ANP32C	0.0263856	0.0263856	0.0263856	0.0263856	0.0263856	0.0263856	0.0263856	0.0263856	0.0263856	0.0263856	0.0263856	0.0263856	0.0263856	0.0263856	0.0263856	0.0263856	0.0263856	0.0263856	0.0263856	0.0263856	0.0263856	0.0263856	0.0263856	0.0263856	0.0263856	0.0263856	0.0263856	0.0263856	0.0263856	0.0263856	0.0263856	0.0263856	0.0263856	0.0263856	0.0263856	0.0263856	0.0263856	0.0263856	0.0263856	0.0263856	0.0263856	0.0263856	0.0263856	0.0263856	0.0263856	0.0263856
APOC4-APOC2	0.455775	0.0876046	0.28527	0.162186	0.218167	0.22947	0.303207	0.331948	0.224904	0.462721	0.112071	0.222563	0.359231	0.249192	0.502863	0.226596	0.200277	0.506279	0.184048	0.25529	0.135202	0.463697	0.400655	0.598592	0.172625	0.5439	0.25868	0.242373	0.63616	0.163442	0.0902311	0.293688	0.230134	0.25044	0.190545	0.449878	0.30143	0.0450046	0.0452998	0.0765998	0.194161	0.22587	0.394139	0.0672073	0.293851	0.63616
ARHGDIB	0.0531531	0.0348336	0.0960744	0.0790541	0.136787	0.080573	0.189495	0.396974	0.189546	0.0325038	0.138835	0.14948	0.143542	0.196607	0.0899999	0.128584	0.0792729	0.0938611	0.102387	0.308718	0.127177	0.278254	0.29171	0.117005	0.122788	0.312371	0.288577	0.0488218	0.373544	0.463423	0.841732	0.755593	0.36382	0.474079	0.120201	0.440812	0.216684	0.0353994	0.599286	0.274831	0.452056	0.0517743	1.09521	0.0397801	0.120521	1.09521
ARPC2	0.0719247	0.0654995	0.0945046	0.0840692	0.0777598	0.088506	0.140388	0.105635	0.067536	0.062974	0.0664786	0.11403	0.0672976	0.0906129	0.083293	0.0801011	0.0737896	0.0967198	0.140734	0.18423	0.0983994	0.072914	0.0639404	0.064996	0.126027	0.0983293	0.0629972	0.0735219	0.386423	0.1589	0.158469	0.0752961	0.120726	0.162554	0.127065	0.248906	1.47911	0.210576	0.125831	0.270827	0.296264	0.162412	0.279617	0.0836619	0.162844	1.47911
ASTN1	0.0537198	0.0537198	0.383369	0.565057	0.370945	0.374033	0.883952	0.993383	0.0711144	0.722398	0.325222	0.531258	0.447215	0.658403	0.568181	0.713386	0.0619365	0.793571	0.433565	0.47276	0.545444	0.601159	0.773818	0.242078	0.638928	0.415438	0.645816	0.408621	0.629255	0.902154	0.571721	0.735973	0.82688	1.02261	0.753812	0.258397	0.055198	0.193805	0.513587	0.0713227	0.0622951	0.12184	0.325669	0.159645	0.317568	1.02261
ATP5MF-PTCD1	0.0117462	0.307435	0.0286771	0.0677751	0.0910431	0.0634355	0.0955834	0.0294777	0.0836214	0.0328352	0.0600437	0.0155868	0.0237316	0.0457807	0.0149667	0.0732447	0.0270577	0.0123093	0.0125419	0.066768	0.0128729	0.0468981	0.0118093	0.232414	0.0748052	0.0139379	0.0563312	0.0653344	0.01189	0.114695	0.0264983	0.0170674	0.0588251	0.0588219	0.0126697	0.0232638	0.0117532	0.0208646	0.295463	0.173423	0.0389869	0.411856	0.359937	0.735625	0.0192489	0.735625
B3GAT2	0.227758	0.392763	0.46681	0.547201	0.42569	0.530867	0.506046	0.374416	0.574117	0.682838	0.497027	0.524202	0.555994	0.562371	0.553218	0.65562	0.876229	0.0588276	0.0600855	0.059212	0.0742713	0.065207	0.0917097	0.0610104	0.0598791	0.104242	0.0713847	0.0789156	0.241774	0.711694	0.299036	0.104618	0.591099	0.0702128	0.0618126	0.230798	0.149466	1.21039	0.0928759	0.415082	1.87823	0.664744	0.0692458	0.247135	1.01122	1.87823
BCL10	0.617665	0.275585	0.0541615	0.0016265	0.0161903	0.043265	0.00594342	0.047032	0.00957203	0.0640017	0.0157823	0.00685763	0.115506	0.0205281	0.0259206	0.00209931	0.814277	0.390372	0.336495	0.296496	0.51624	0.00455487	0.1167	0.0318544	0.223537	0.100761	0.0573265	0.0148214	0.112247	0.0320873	0.0218966	0.0319794	0.169773	0.292412	0.432779	0.43322	0.373617	0.313753	0.450692	0.0487202	0.0746701	0.574311	0.0979095	0.0110653	0.0303099	0.814277
BLOC1S5	0.108227	0.228887	0.26909	0.153382	0.364999	0.209755	0.00813179	0.354408	0.293273	0.00813179	0.185392	0.225679	0.385823	0.216511	0.164476	0.319408	0.0166481	0.489981	0.255576	0.0344666	0.395182	0.150167	0.220905	0.342186	0.286564	0.148763	0.246274	0.46938	0.147405	0.138653	0.102163	0.0787435	1.15533	0.0949698	0.113615	0.0279289	0.0254665	0.354965	0.0381662	0.175446	0.588464	0.121426	0.0305579	0.413968	0.370373	1.15533
BSCL2	0.164658	0.164658	0.955714	0.166427	0.203998	0.903647	1.03334	0.209505	0.881921	0.167037	0.173209	0.839276	0.173238	0.190141	0.244562	0.181761	0.25697	0.166064	0.164658	0.305026	0.236148	0.545115	0.197965	0.603237	0.202653	0.172156	0.201136	0.166461	0.611678	0.206355	0.2464	0.318371	0.165503	0.307954	0.327425	0.714997	0.198095	0.164796	0.470086	0.373642	0.228845	0.329811	0.457714	0.200372	0.185406	1.03334
C11orf98	0.521868	0.446108	0.427574	0.389657	0.406083	0.421362	0.414239	0.439951	0.388903	0.388903	0.388954	0.38977	0.394426	0.390605	0.389037	0.421081	0.436298	0.450853	0.647803	0.517951	0.544159	0.389715	0.388911	0.533904	0.44579	0.393331	0.415313	0.591919	0.394193	0.388903	0.831589	0.764151	0.413674	0.743329	0.395729	0.443481	0.513342	0.547625	0.571298	0.702089	0.49552	0.390431	0.400297	0.840563	0.477914	0.840563
C19orf54	0.0923325	0.0361473	0.0315084	0.0267131	0.0242122	0.0309633	0.312265	0.0217082	0.0681041	0.0215727	0.0221796	0.0223358	0.0254533	0.0267494	0.111782	0.021723	0.0335601	0.0516854	0.0222121	0.0425152	0.0303345	0.0232824	0.0222541	0.0417253	0.0304913	0.286425	0.263976	0.0303319	0.0315952	0.0326765	0.0216097	0.0219092	0.091657	0.0227977	0.0550461	0.225759	0.0915768	0.0215728	0.0229334	0.0763894	0.0653048	0.0215727	0.10472	0.0335284	0.0872933	0.312265
C22orf42	0.420992	0.40297	0.418407	0.595165	0.424682	0.401756	0.399242	0.442073	0.39926	0.399242	0.402396	0.430392	0.403792	0.440683	0.404027	0.405769	0.413392	0.611483	0.405794	0.521403	0.3993	0.588186	0.482494	0.898471	0.409375	0.400368	0.401648	0.402957	0.764638	0.440038	0.401143	0.401765	0.447663	0.400136	0.401864	0.400017	0.456522	0.454155	0.399312	0.412901	0.400123	0.61839	0.411887	0.487101	0.449071	0.898471
C6orf15	0.156903	0.194907	0.157513	0.322869	0.6768	0.156193	0.145462	0.155644	0.175376	0.260065	0.176307	0.183416	0.257061	0.209175	0.302849	0.302322	0.835906	0.193482	0.185017	0.158996	0.195954	0.84067	0.209745	0.547742	0.41827	0.310203	0.192543	0.148312	0.277961	0.412881	0.222302	0.303166	0.145835	0.245016	0.205726	0.145574	0.36509	0.23712	0.151697	0.172978	0.167026	0.663367	0.217822	0.393958	0.166988	0.84067
CABP5	0.157981	0.0675063	0.0158603	0.0191298	0.0135032	0.017262	0.0178531	0.0129692	0.017016	0.0924626	0.0138899	0.0127406	0.0467881	0.0129849	0.0850534	0.0162512	0.256594	0.0863652	0.143702	0.041862	0.12639	0.0486508	0.024108	0.0134291	0.174984	0.0508018	0.0137302	0.06491	0.0501175	0.167888	0.0153722	0.125214	0.303138	0.0206794	0.0198742	0.097286	0.439772	0.371561	0.657184	0.0901178	0.0608081	0.0158025	0.0499961	0.0163097	0.201214	0.657184
CAPN11	0.0323162	0.0645192	0.117672	0.16717	0.181089	0.126225	0.033494	0.167272	0.107388	0.0823046	0.186542	0.101672	0.0892071	0.107105	0.141215	0.0817082	0.337691	0.0281911	0.0286324	0.05033	0.056019	0.031528	0.0286688	0.0277127	0.0283512	0.0378289	0.0323225	0.0745233	0.0260269	0.0543201	0.0340413	0.0263135	0.081013	0.0386196	0.0478008	0.0277878	0.0851253	0.30867	0.0338541	0.113839	0.0603714	0.128624	0.0265124	0.133555	0.0917585	0.337691
CBLL2	0.0823369	0.0823369	0.167764	0.165711	0.156038	0.144766	0.510428	0.279442	0.0823369	0.358355	0.247985	0.132446	0.368755	0.207743	0.108844	0.123154	0.375043	0.163613	0.395979	0.815164	0.084285	0.152081	0.15194	0.144115	0.0844415	0.0827395	0.214487	0.215929	0.244426	0.108251	0.0931318	0.139727	0.449406	0.177522	0.0897894	0.332462	0.368515	0.162308	0.106311	0.387331	0.0847338	0.119396	0.215353	0.235338	0.0856694	0.815164
CCDC185	0.962767	0.601715	0.49458	0.505423	0.0488255	0.739873	0.0202754	0.654197	0.217842	0.127216	0.464573	0.912396	0.0402255	0.370553	0.53275	0.893832	0.372763	0.161923	0.258926	0.388939	0.0739507	0.0600824	0.646571	0.172501	0.0684561	0.214063	0.104577	0.0752748	0.675947	0.608731	0.483705	0.479696	0.0333225	0.0215919	0.0289626	0.0202908	0.129255	0.217175	0.637027	0.0269494	1.41805	0.756441	1.74249	0.589827	0.0394411	1.74249
CCL27	0.0765236	0.0388284	0.0464861	0.21262	0.152595	0.0390818	0.0422047	0.0758786	0.0669235	0.272399	0.0678746	0.0776173	0.0473401	0.111938	0.138556	0.0396437	0.13118	0.23806	0.378705	0.200695	0.16976	0.0382425	0.205321	0.176221	0.0445561	0.0937385	0.0834145	0.131557	0.0378698	0.0381233	0.0376757	0.0374938	0.105551	0.0388151	0.111277	0.0643072	0.0581231	0.041829	0.0620173	0.155325	0.0760831	0.0733344	0.0500342	0.0474743	0.0492902	0.378705
CD28	0.474832	0.382243	0.173885	0.579967	0.260444	0.175893	0.175486	0.259085	0.281684	0.286927	0.23057	0.195857	0.273635	0.308461	0.287181	0.395418	0.161289	0.307593	0.283386	0.526507	0.408874	0.432215	0.523166	0.239329	0.296203	0.171993	0.179732	0.164664	0.167419	0.190787	0.161787	0.20084	0.186978	0.195929	0.290319	0.1767	1.44162	0.16104	0.377661	0.50855	0.181327	0.170877	0.281537	0.372234	0.271409	1.44162
CDCA8	0.150666	0.258912	0.210983	0.196119	0.257301	0.17131	0.240492	0.298655	0.318765	0.25399	0.240228	0.303852	0.171825	0.237726	0.259761	0.142326	0.287419	0.197134	0.148874	0.107404	0.171217	0.481315	0.242106	0.103053	0.144373	0.209434	0.281734	0.249552	0.192618	0.193949	0.302552	0.307968	0.259166	0.338938	0.244033	0.247862	0.19746	0.120406	0.458663	0.170345	0.124175	0.214247	0.42447	0.136428	0.103383	0.481315
CEACAM18	0.00657214	0.0136538	0.00598646	0.00657159	0.168135	0.00598646	0.00598646	0.0371948	0.0261878	0.00598646	0.0234529	0.0519996	0.0754261	0.0292482	0.202208	0.0158652	0.00598646	0.213961	0.00598646	0.0482736	0.158811	0.079536	0.0154127	0.0324207	0.0565257	0.0304515	0.034849	0.108767	0.0544857	0.227252	0.011359	0.0751346	0.0169142	0.0906609	0.00751365	0.0895611	0.09221	0.154321	0.176422	0.0423783	0.0292533	0.0963373	0.00601016	0.0199152	0.198704	0.227252
CERS1	0.000524396	0.165016	0.0132394	0.0979881	0.0194522	0.00203526	0.110809	0.00484119	0.0662582	0.0567957	0.000423571	0.000707644	0.0923315	0.0462371	0.0476931	0.111237	0.230659	0.00166465	0.00871037	0.00824989	0.0137538	0.294276	0.0166001	0.405377	0.00285037	0.000849963	0.0205223	0.204727	0.0519731	0.537414	0.0219401	0.00229978	0.308666	0.0280392	0.0279916	0.0537652	0.0995695	0.439461	0.319157	0.0777556	0.0533361	0.190509	0.0340906	0.271215	0.0107378	0.537414
CHD7	0.556597	0.714005	0.722595	0.899145	1.14909	0.742237	0.262983	0.452667	0.45844	0.262039	1.22047	0.364036	0.483715	0.434254	0.972512	0.615178	1.47719	0.131962	0.299743	0.284166	0.244974	0.685993	0.254963	1.49428	0.616857	0.437437	0.518971	0.995744	0.6981	0.356196	0.542638	0.358148	0.35899	0.252449	0.182852	0.189521	0.328523	0.22463	0.138833	0.103102	1.17878	0.336883	0.203729	0.139709	0.259732	1.49428
CIDEB	0.0220214	0.0246335	0.233069	0.307405	0.169058	0.299487	0.181151	0.405988	0.114718	0.708539	0.173872	0.0980147	0.377614	0.3687	0.345762	0.288888	0.367028	0.304433	0.206457	0.248275	0.0737088	0.0310965	0.108587	0.0840419	0.155915	0.0347338	0.136994	0.12681	0.212907	0.189434	0.0262754	0.022667	0.319526	0.318353	0.0481286	0.384386	0.0294269	0.238333	0.12012	0.0691826	0.138706	0.0311048	0.106765	0.0765188	0.230933	0.708539
CLEC4F	0.185757	0.297396	0.271576	0.251183	0.42934	0.354483	0.266616	0.188247	0.225697	0.57289	0.416028	0.330808	0.493448	0.191036	0.00875877	0.608632	0.0636197	0.645662	0.543899	0.531646	0.494322	0.0104073	0.44123	0.179494	0.284026	0.32261	0.342433	0.210766	0.152511	0.4622	0.205456	0.103378	0.345081	0.207104	0.475319	0.635773	0.16432	0.080856	0.0176458	1.27518	0.474968	0.269876	0.222275	0.77944	1.04601	1.27518
CNIH3	0.832335	0.979773	0.813847	0.75883	0.949319	0.83265	0.794367	0.800463	0.881392	0.998347	0.920161	0.839965	0.790689	0.846551	0.980273	0.835682	0.736342	0.705598	0.660105	0.65421	0.730491	0.648081	0.658383	0.65079	0.668296	0.719506	0.667206	0.66506	0.824077	0.668591	0.748454	0.816488	1.04538	0.64959	0.698542	0.656563	0.71269	1.84847	0.653838	0.649956	0.757647	0.77368	0.812969	1.71187	1.26748	1.84847
COL4A3BP	0.157005	0.157005	0.368587	0.161303	0.290433	0.433274	0.500081	0.90255	0.161815	0.205815	0.171776	0.201581	0.18799	0.320664	0.307815	0.18932	0.277743	0.245693	0.157005	0.180079	0.195678	0.389593	0.658028	0.189335	0.247974	0.514974	0.606395	0.2214	0.863604	0.699067	0.503809	0.463739	0.16828	0.910451	1.04557	0.166545	0.728258	0.157787	0.528622	0.196696	0.732906	0.364192	0.403457	0.798452	0.756406	1.04557
COX7B	0	0	0.00593366	0.152633	0.115099	0.023472	0.0320001	0.176508	0	0.0233776	0.122181	0.00798559	0.0223362	0.0506157	0.00225504	0.00201621	0.00889758	0.0594748	0.104907	0.143318	0.0906897	0.106038	0.143522	0.232263	0.104024	0.16999	0.169481	0.112196	0.155972	0.177507	0.0666177	0.0872885	0.21007	0.0361495	0.173684	0	0.117968	7.22246e-05	0.210986	0.270067	0.218129	0.178427	0.196594	0.220361	0.129765	0.270067
CRIP2	0.0715866	0.022061	0.097309	0.0364548	0.036839	0.0372559	0.0870536	0.0176082	0.0211892	0.177139	0.0274204	0.043796	0.0711484	0.115048	0.484339	0.0666782	0.374653	0.082991	0.113399	0.0976686	0.125057	0.0637487	0.121641	0.176988	0.149762	0.137376	0.178306	0.0193181	0.0274747	0.0808361	0.0771626	0.0201242	0.0349422	0.0617296	0.0572625	0.165091	0.497625	0.14008	0.341831	0.204656	0.3185	0.361013	0.185306	0.0196338	0.329757	0.497625
CST11	0.530353	0.233385	0.0300565	0.0159599	0.018756	0.0151896	0.0866747	0.0149016	0.0195345	0.13213	0.0519566	0.0152963	0.224061	0.0279566	0.0313311	0.0556825	0.0168263	0.0155394	0.0134414	0.157834	0.0375721	0.0866634	0.0167892	0.109568	0.149368	0.0150151	0.0272179	0.0481558	0.134917	0.0877124	0.0124035	0.0124508	0.0217728	0.359041	0.139052	0.186324	0.0886457	0.0170868	0.30352	0.0243151	0.154453	0.316386	0.01648	0.0613439	0.0347532	0.530353
CUL4A	0.338636	0.290835	0.421533	0.492208	0.672506	0.355525	0.290333	0.330076	0.488341	0.296468	0.479915	0.336857	0.347242	0.346236	0.411833	0.32456	0.297102	0.290973	0.311233	0.310569	0.311564	0.383199	0.307024	0.408372	0.312045	0.388043	0.367824	0.398688	0.296042	0.305814	0.647463	0.675704	1.01821	0.305064	0.290278	0.297283	0.361874	0.298376	0.958512	0.800206	0.350297	0.302916	0.319761	0.401854	0.292835	1.01821
CYP2C19	0.291713	0.216141	0.194906	0.195012	0.202402	0.194906	0.250982	0.210024	0.194906	0.297994	0.202332	0.24496	0.25365	0.230343	0.195364	0.195538	0.347879	0.21839	0.198814	0.240614	0.334118	0.233888	0.198111	0.36477	0.199675	0.195031	0.198584	0.35411	0.197369	0.19734	0.195283	0.203152	0.271792	0.195139	0.233811	0.294852	0.467654	0.203716	0.214019	0.222336	0.244332	0.250125	0.520073	0.220702	0.574649	0.574649
DCAF13	0.607382	0.31008	0.130226	0.00218936	0.0020516	0.116155	0.0137012	0.0375259	0.00333956	0.275952	0.0105423	0.0110884	0.329462	0.160931	0.00237114	0.0161876	0.154947	0.517477	0.0954309	0.0361673	0.0166789	0.0224726	0.176459	0.0170441	0.152239	0.0110255	0.0160391	0.070487	0.18566	0.146191	0.258903	0.256916	0.376739	0.1421	0.0436546	0.172759	0.278371	0.0217827	0.145427	0.307981	0.264142	0.0841803	0.10634	0.00384157	0.0366384	0.607382
DDX46	0.629523	0.776092	0.681731	0.656382	0.575899	0.783521	0.386154	0.472238	0.311642	0.677967	0.715483	0.665664	0.911672	0.825519	0.808271	0.604941	0.365717	0.889491	0.49736	0.60853	1.10776	0.792272	0.989853	0.326248	0.657961	0.532415	0.528377	0.852911	0.64326	0.40408	0.405238	0.3614	0.550801	0.33499	0.372117	0.424103	0.96355	0.351061	0.31265	0.307239	0.3915	0.441496	0.852201	0.31925	0.545515	1.10776
DEUP1	0.3049	0.625544	1.07899	1.09421	1.42756	1.03532	1.45361	1.42921	0.96435	1.02587	1.05416	1.38138	0.715265	0.898385	0.8657	0.771581	1.05739	0.73789	0.683299	0.720678	1.10394	1.15072	1.50722	0.563138	0.977522	1.0105	1.07259	1.64719	1.29243	1.58696	1.66506	1.11253	0.340635	1.20525	1.41491	0.482263	0.692509	0.275586	0.75047	0.277088	0.521629	0.750293	0.606089	0.267535	0.269018	1.66506
DLG1	1.19227	1.57939	1.55707	2.41947	1.71138	1.50161	1.59412	1.89122	1.26955	1.38751	1.85974	1.95641	0.877348	1.42013	1.58292	1.67312	0.810945	1.81727	1.9961	1.9911	1.85735	1.26849	1.89699	0.857737	1.61915	1.56528	1.76945	2.83454	1.56171	1.37044	2.17472	2.01675	1.44302	1.98525	1.74138	1.90352	0.717801	0.581032	0.672858	0.755806	1.39892	1.85028	1.55707	0.77173	0.763379	2.83454
DNAJC25-GNG10	0.227843	0.0939797	0.220437	0.209362	0.172788	0.21026	0.106619	0.0933214	0.225435	0.0935158	0.137193	0.188648	0.127273	0.124687	0.0972147	0.115285	0.17606	0.179685	0.141088	0.129593	0.343283	0.10316	0.0953602	0.174542	0.268948	0.193103	0.132272	0.0945862	0.115859	0.132078	0.193746	0.191152	0.093415	0.140218	0.106471	0.160804	0.142595	0.234821	0.233486	0.108423	0.0978788	0.132041	1.15376	0.146823	0.109968	1.15376
DPT	0.735458	0.685454	0.774419	0.717409	0.713367	0.769148	0.705658	0.712731	0.73096	0.726315	0.825758	0.685461	1.29156	0.856411	0.703651	0.943536	0.823807	0.688516	0.733643	0.685175	0.699481	0.757605	0.701129	1.54166	0.706294	0.7004	0.694242	0.684954	0.688779	0.695024	0.729876	0.716101	0.688888	0.839558	0.879822	0.715932	0.685736	0.809851	0.82891	0.736241	0.714782	0.706892	0.933091	0.703984	0.695387	1.54166
DVL1	0.204167	0.132413	0.0413662	0.0431942	0.0642368	0.0428302	0.0507983	0.185803	0.0450042	0.0476312	0.0578633	0.0535036	0.0434601	0.0851961	0.0993887	0.0804719	0.352728	0.0474258	0.171577	0.0706771	0.0612455	0.0569373	0.0405318	0.0484048	0.0421379	0.0478415	0.0407319	0.0432493	0.170323	0.158406	0.546071	0.276626	0.0968965	0.0410606	0.0521261	0.0565628	0.0808669	0.0936997	0.67211	0.0421268	0.0839799	0.0407443	0.230696	0.0477363	0.0987677	0.67211
EEF1AKMT3	1.32015	1.06566	0.730839	0.627956	0.408068	0.819479	0.874564	0.473565	0.189682	0.418504	0.674905	0.665509	0.19075	0.336528	0.708594	0.963773	0.249137	0.848	0.622617	0.960693	1.26213	0.832469	0.976785	0.601043	0.696776	0.704102	0.746206	0.866084	0.745613	0.909759	0.756032	0.800188	0.5152	0.659377	0.528986	0.574323	0.428014	0.194481	0.190345	0.202964	0.58051	0.694401	0.229132	0.369254	0.296506	1.32015
EIF3H	0.160127	0.155221	0.158945	0.194234	0.177885	0.157744	0.155632	0.204267	0.183028	0.224946	0.172641	0.160738	0.17681	0.156741	0.151474	0.179339	0.182703	0.543603	0.64938	0.576478	0.410647	0.708933	0.482569	0.881728	0.19897	0.161441	0.159138	0.365075	0.190892	0.30361	0.378946	0.425147	0.191989	0.261873	0.299071	0.155588	0.159824	0.385171	0.50243	0.298191	0.627742	0.151742	0.152898	0.296712	0.27319	0.881728
EML2	0.00602813	0.00602813	0.15921	0.5097	0.427639	0.168094	0.185562	0.259736	0.31207	0.557972	0.730799	0.398674	0.421038	0.321576	0.496075	0.426889	0.601311	0.0823269	0.113507	0.180122	0.163719	0.458019	0.283909	0.182748	0.0593794	0.815157	0.850269	0.324249	0.495773	0.234168	0.115542	0.10686	0.164125	0.217446	0.246988	0.333689	0.132618	0.217907	0.327386	0.101289	0.332707	0.546575	0.624356	0.307059	0.811812	0.850269
EPRS	0.521908	0.578468	1.12333	1.35303	1.16052	1.28793	1.11085	1.01875	1.38621	1.08918	1.80814	1.16721	0.809171	1.06312	0.873558	1.05625	0.748806	1.00575	0.684329	0.760614	1.26087	1.01945	1.04853	1.20003	1.05747	0.623718	0.578873	0.967938	1.45161	1.47292	1.43133	1.16699	1.19725	1.14294	1.20766	1.32069	0.513368	1.03447	1.77845	0.618047	1.28751	0.611463	0.731482	0.687749	0.539192	1.80814
ETNPPL	0.555265	0.630477	0.757201	0.801741	0.643563	0.735578	0.77714	0.585541	0.820197	0.710417	0.693421	0.87467	0.71801	0.82954	0.79251	0.808404	0.326415	1.25601	1.08183	1.01715	0.937006	0.629365	0.997976	0.398279	1.0148	1.6833	1.93372	0.735952	0.707791	0.984949	0.835512	0.918098	0.793506	0.829845	0.710022	0.868911	0.462027	0.31219	0.53187	0.350075	1.12383	0.405795	0.564146	0.361877	0.504533	1.93372
FADD	0.13933	0.112672	0.183159	0.483095	0.201257	0.213337	0.312338	0.243406	0.130101	0.131906	0.180331	0.267141	0.112188	0.113212	0.112638	0.158432	0.238519	0.117289	0.154726	0.13759	0.152678	0.323607	0.119918	0.656867	0.266827	0.225612	0.116693	0.11315	0.211673	0.112283	0.129136	0.193042	0.11869	0.112939	0.149738	0.156694	0.166798	0.141202	0.113167	0.149143	0.147343	0.550308	0.248439	0.172077	0.201718	0.656867
FAM183A	0.742499	1.08438	0.526393	0.802544	0.517412	0.62703	0.623636	0.471861	0.532305	0.262426	0.493177	0.622667	0.960868	0.874886	0.62505	0.674447	0.350448	0.414058	0.38188	0.734651	0.370841	0.155878	0.171877	0.475377	0.648456	0.168133	0.129604	0.331026	0.366634	0.469286	0.272005	0.297631	0.47822	0.22004	0.628752	0.198656	0.137639	0.405612	0.567077	0.135939	0.156266	0.571677	0.18916	0.836234	0.547986	1.08438
FAM57B	0.0498663	0.0250715	0.0193129	0.000134323	0.0210486	0.0645237	0.302281	0.00265699	0.000175474	0.810587	0.00401231	0.0852116	0.191362	0.0581195	0.0186576	0.117607	0.00529215	0.109253	0.10978	0.19755	0.159271	0.175037	0.2226	0.014032	0.328976	0.38906	0.314453	0.0077719	0.0470826	0.0965376	0.240335	0.514377	0.317971	0.000218939	0.00252133	0.140317	1.07641	0.171128	0.134899	0.022965	0.0189478	0.0459448	0.397227	0.0800695	0.158459	1.07641
FBRS	0.309467	0.309467	0.61609	0.543671	0.568972	0.694259	0.467502	0.373687	0.406519	0.418023	0.355065	0.344309	0.382945	0.471883	0.496343	0.368459	0.366019	0.327178	0.310098	0.31058	0.351024	0.330466	0.309769	0.309479	0.313657	0.323115	0.373783	0.312652	0.332959	0.354236	0.309748	0.311403	0.309863	0.311683	0.347505	0.363829	0.310586	0.415285	0.78962	0.380878	0.309585	0.312377	0.341193	0.3494	0.437692	0.78962
FDXR	0.477027	0.353875	0.0838569	0.0883692	0.0971664	0.0838569	0.100431	0.0854721	0.66324	0.166401	0.0942561	0.0914079	0.319867	0.234707	0.148309	0.10661	0.18199	0.296012	0.154911	0.126515	0.109872	0.609469	0.314586	0.305147	0.100408	0.5094	0.335655	0.157459	0.2646	0.165443	0.194665	0.109092	0.267926	0.106099	0.0967288	0.110315	0.27482	0.295213	0.102579	0.27825	0.179838	0.112134	0.231551	0.122349	0.445741	0.66324
FKBP1A	0.0184122	0.0444882	0.0296296	0.0197205	0.0975454	0.0306313	0.0187163	0.0508478	0.0184142	0.0266359	0.019717	0.0184152	0.0266863	0.0224488	0.0354228	0.0199577	0.0768632	0.0381395	0.0421034	0.0421034	0.182579	0.0201313	0.0427273	0.0650468	0.0236917	0.0750234	0.0204772	0.0392888	0.0254415	0.0942796	0.0372691	0.0867543	0.108978	0.100142	0.169849	0.228009	0.172313	0.0284634	0.052452	0.0752267	0.716558	0.0204372	0.0232229	0.129389	0.0310972	0.716558
FOXF1	0.128287	0.182899	0.624711	0.607939	0.382111	0.537086	1.32404	0.864267	0.832561	0.940631	0.817634	0.872496	1.02127	1.0018	0.391504	0.965806	0.55815	0.386207	0.125626	0.273283	0.356246	0.129795	0.369352	0.149033	0.322062	0.310234	0.289326	0.212177	1.08838	1.44442	0.702084	0.294823	0.56112	0.23821	0.486498	0.563698	0.223107	0.748291	0.815529	0.1905	2.65554	0.455763	1.38661	0.626395	0.570789	2.65554
FUBP3	0.563641	0.577171	0.847759	0.661405	0.617864	0.868323	0.983354	0.728526	0.628909	0.799516	0.595451	0.728974	0.791683	0.820228	0.602631	0.690171	0.694886	0.700266	0.710694	0.640004	0.600026	0.556079	0.595558	0.588802	0.690451	0.650085	0.748211	1.08476	0.659779	0.894315	0.707406	0.858179	1.31509	0.843731	0.620038	0.644687	0.967171	0.957961	0.671846	0.566448	0.569377	0.602005	0.552223	1.09114	1.19389	1.31509
GAGE12E	0	0	0	0.0694666	0.0694666	0	0	0.0694666	0	0.0694666	0.0694666	0.0694666	0.0694666	0.0694666	0.0694666	0.0694666	0.0694666	0	0	0	0	0	0.0694666	0	0	0.0694666	0	0	0.0694666	0	0	0	0	0.0694666	0.0694666	0	0	0.0694666	0.0694524	0.0694561	0.0694666	0.0694666	0	0	0	0.0694666
GCDH	0.263046	0.272504	0.334175	0.290874	0.272368	0.312836	0.373683	0.349965	0.27237	0.297229	0.273537	0.292676	0.275682	0.280412	0.274634	0.302218	0.312149	0.301947	0.263149	0.280596	0.270886	0.26377	0.269382	0.307249	0.283115	0.26303	0.317151	0.308327	0.33158	0.305268	0.330023	0.263062	0.263383	0.380238	0.294043	0.263494	0.306065	0.292414	1.49472	0.271239	0.481957	0.317038	0.278068	0.268012	0.265721	1.49472
GID8	0.935809	1.03565	1.47375	1.64859	1.03128	1.47935	0.571789	0.801748	1.35824	2.63089	0.850345	0.67626	1.37857	1.19181	1.60801	1.2231	0.540075	1.35479	1.30151	1.33712	1.31751	0.875853	1.04724	1.10789	1.26673	0.593438	0.700263	1.02047	1.15417	1.00095	1.16614	1.12838	0.566145	1.3382	0.940295	1.10868	0.450376	0.593618	0.459497	0.715321	0.918009	1.20396	3.33033	0.590983	0.449207	3.33033
GLUL	2.80543	2.84709	3.20523	3.36889	3.41465	3.16126	2.96612	3.27491	3.32072	2.83447	3.10948	3.28624	3.00082	2.95702	3.16924	3.12222	3.03448	2.94152	2.72697	2.75097	2.65471	3.08864	2.8083	2.80109	2.7425	2.89046	3.01456	3.48803	3.06294	2.72556	2.79859	2.75796	3.57465	3.04207	2.58004	3.04485	2.64085	3.11839	2.42303	2.45077	2.54467	2.89323	2.91725	3.67477	3.44325	3.67477
GOLGA8O	0.240272	0.457565	0.0460236	0.16025	0.111113	0.0460236	0.0460236	0.356643	0.334487	0.453819	0.268926	0.106207	0.407685	0.294706	0.794223	0.294398	0.442078	0.212103	0.0460236	0.0650063	0.401424	0.14412	0.0472394	0.290016	0.24713	0.0773239	0.102763	0.0582683	0.25932	0.759957	0.294851	0.046076	0.569244	0.0647038	0.0524757	0.0493783	0.266505	0.547018	0.0541907	0.0611402	0.0792315	0.0631934	0.225368	0.0528718	0.285743	0.794223
GPR18	0.108997	0.149253	0.126841	0.545237	0.137429	0.109434	0.21831	0.115733	0.0927894	0.162377	0.235486	0.0689529	0.074906	0.108455	0.121527	0.169738	0.126238	0.0826997	0.0668433	0.0661484	0.066144	0.116936	0.158009	0.10517	0.0664217	0.0713651	0.184946	0.0728688	0.0670195	0.0744234	0.066159	0.141481	0.425378	0.170098	0.121448	0.330348	0.0922786	0.491037	0.240844	1.11699	0.254502	0.488216	0.148042	0.734022	0.346736	1.11699
GRIK4	0.944277	0.945795	0.822264	0.747185	0.754328	0.792273	0.746026	0.775342	0.819184	0.754426	0.784465	0.744125	0.750904	0.749458	0.970704	0.749239	1.07456	0.811374	0.744394	0.804514	0.753687	0.748512	0.840758	0.981044	0.744144	0.760968	0.905302	0.795374	0.772828	0.74733	0.769111	0.87973	0.811595	0.752047	0.748634	0.745776	0.773525	0.752248	0.745401	0.823975	0.802228	0.778109	1.02183	0.759895	0.750808	1.07456
GTF3C4	0.398574	0.438387	0.220508	0.480311	0.258744	0.220728	0.479311	0.234821	0.411047	0.381025	0.401859	0.239093	0.230586	0.229847	0.2184	0.220091	0.257968	0.261654	0.327087	0.250729	0.342897	0.65929	0.264074	0.220852	0.309121	0.23809	0.268504	0.326026	0.218248	0.327899	0.219737	0.243329	0.708985	0.36604	0.250138	0.817111	0.574716	0.331126	0.236344	0.54159	0.311519	0.806771	0.271333	0.369903	0.465942	0.817111
HAUS4	0.302698	0.330438	0.323346	0.306882	0.319962	0.37013	0.398054	0.371481	0.319116	0.302581	0.304993	0.317176	0.36732	0.384589	0.311474	0.398273	0.404666	0.394804	0.334077	0.316192	0.336123	0.3066	0.302584	0.302585	0.417304	0.313262	0.352346	0.340976	0.618672	0.417204	0.390354	0.378508	0.315391	0.356125	0.309829	0.33274	0.326691	0.614764	0.383968	0.626432	0.322534	0.31275	0.304464	0.386856	0.770635	0.770635
HES2	0.104611	0.0769104	0.0356717	0.00113377	0.000905759	0.00947911	0.0877297	0.0284877	0.000790068	0.00157888	0.00196483	0.0064588	0.00105542	0.000657943	0.0464884	0.00515283	0.000910039	0.0194153	0.0588484	0.0619525	0.0134736	0.302838	0.178517	0.415873	0.0680911	0.417114	0.319966	0.0716583	0.0780641	0.0292386	0.094437	0.0650505	0.0890148	0.0876028	0.0116531	0.129311	0.0513368	0.0618764	0.0035461	0.129949	0.204285	0.00505552	0.0288425	0.000997146	0.0143069	0.417114
HIST1H3I	0.170096	0.170096	0.170096	0.170096	0.170636	0.170096	0.170096	0.231907	0.170096	0.170096	0.170096	0.172462	0.190976	0.182405	0.180625	0.172613	0.226939	0.183636	0.226939	0.188365	0.170096	0.181871	0.187733	0.19415	0.226939	0.185787	0.180338	0.197057	0.216095	0.188239	0.235411	0.236773	0.221629	0.202915	0.208462	0.204229	0.477838	0.230605	0.260566	0.296877	0.261219	0.247392	0.176801	0.250172	0.229071	0.477838
HNRNPAB	0.00410679	0.00410679	0.250487	0.500007	0.593317	0.177712	0.124985	0.346882	0.467107	0.389216	0.0995131	0.122189	0.364764	0.406642	0.557895	0.152304	0.35056	0.069221	0.0244438	0.0841233	0.0827048	0.156331	0.134223	0.0490875	0.00945632	0.0649584	0.0650285	0.162126	0.326289	0.483338	0.245319	0.30547	0.285493	0.388866	0.225176	0.0542032	0.115275	0.0043509	0.579866	0.182977	0.154933	0.216934	0.0580056	0.02005	0.0109839	0.593317
HRH3	0.139592	0.148074	0.140443	0.142348	0.2946	0.139675	0.151302	0.218777	0.13985	0.139904	0.151685	0.141683	0.169993	0.175988	0.14016	0.158187	0.140679	0.320742	0.163775	0.17585	0.167557	0.148239	0.172766	0.139848	0.200976	0.397696	0.325353	0.142925	0.16781	0.14177	0.162494	0.155494	0.427298	0.227922	0.142975	0.233062	0.296186	0.142303	0.142866	0.224364	0.224135	0.157158	0.148365	0.157179	0.288483	0.427298
HTR5A	0.0809561	0.0472351	0.0439298	0.0722339	0.0425262	0.0473486	0.034912	0.0307345	0.0445892	0.0424138	0.0595825	0.0519982	0.0304096	0.0302423	0.0303438	0.0900834	0.166279	0.189754	0.111099	0.206391	0.108161	0.136706	0.127887	0.156389	0.0806713	0.0667076	0.0342419	0.0360246	0.0311774	0.0411128	0.207428	0.0911168	0.0470958	0.0304268	0.117374	0.0556909	0.240411	0.125826	0.348515	0.329871	0.0370762	0.0317209	0.190344	0.0798204	0.0782242	0.348515
IFNA8	0.898119	0.70497	0.445247	0.454779	0.680444	0.424073	0.854423	0.349576	0.389835	0.43769	0.470681	0.603694	0.383597	0.514188	0.352606	0.590291	0.538079	0.55837	0.594653	0.839379	0.672002	0.442805	0.529296	0.465309	0.56392	0.44806	0.337591	0.457797	0.535412	0.515348	0.450926	0.4794	0.343526	0.361628	0.39562	0.649029	0.801156	0.346814	0.335534	0.335457	0.404146	2.95555	0.34772	0.36628	0.437646	2.95555
IL17C	0.160283	0.171213	0.125518	0.120613	0.133181	0.121202	0.124839	0.155662	0.133112	0.126819	0.125892	0.140719	0.137832	0.121979	0.139987	0.14276	0.12304	0.150491	0.149809	0.130168	0.128712	0.132799	0.124425	0.128587	0.120935	0.124172	0.122947	0.121826	0.120529	0.174692	0.36843	0.271654	0.147809	0.120566	0.190073	0.187087	0.224274	0.129819	0.615042	0.157837	0.264664	0.242938	0.34598	0.278712	0.394917	0.615042
INHBA	0.134714	0.0398683	0.0325817	0.00359628	0.0116448	0.0144208	0.00281607	0.0195877	0.00175332	0.0947217	0.0168521	0.014819	0.0309931	0.03773	0.0802398	0.0233217	0.139931	0.0223803	0.00574342	0.0274023	0.00510456	0.133776	0.00698025	0.239278	0.0207911	0.00186727	0.000619776	0.0855447	0.0795236	0.0203418	1.77055e-05	0.00623671	0.0120018	0.000896064	0.0614239	1.44352e-05	0.582247	0.268065	0.0161247	0.0174292	0.00901043	0.0294368	0.0620271	0.19887	0.137156	0.582247
IRF2	0.365235	0.23431	0.0262369	0.0167812	0.243022	0.0910735	0.0884043	0.00691511	0.00386125	0.00259776	0.0660092	0.0467157	0.00207456	0.00206567	0.00262721	0.002029	0.275559	0.00213948	0.00981165	0.0100868	0.0274845	0.0108829	0.00328	0.0310804	0.0326591	0.0736423	0.160417	0.0244457	0.137206	0.00456135	0.00282653	0.0281529	0.0505927	0.004661	0.00882375	0.00772772	0.188614	0.00331944	0.0758224	0.158514	0.00293479	0.00553837	0.00246257	0.0778542	0.0155076	0.365235
IVNS1ABP	0.766343	0.878136	0.611261	0.570704	0.586405	0.63573	0.60065	0.582598	0.623887	0.609419	0.585538	0.726152	0.629124	0.615407	0.631102	0.692432	0.603667	0.575518	0.574565	0.567477	0.579085	0.611107	0.565033	0.643046	0.573749	0.926585	0.735987	0.664221	0.585295	0.574884	0.565134	0.568902	0.570498	0.61733	0.563633	0.63555	0.642688	0.568302	0.674568	0.893043	0.61619	0.703091	0.566838	0.564067	0.76766	0.926585
KCNB1	0.0164647	0.110768	0.0168402	0.0242544	0.0208642	0.0231247	0.115142	0.10716	0.0512863	0.0165831	0.0180279	0.066692	0.0265041	0.0166032	0.019235	0.0219882	0.0192431	0.0181284	0.0503395	0.15209	0.0786533	0.117477	0.0323986	0.0165992	0.0701723	0.327189	0.205656	0.209837	0.584359	0.0475774	0.0337418	0.0207255	0.285923	0.272114	0.286246	0.0996522	0.235175	0.060315	0.0188544	0.0164683	0.0336837	0.140838	0.0362506	0.532478	0.314409	0.584359
KCTD4	0.119989	0.0975485	0.0384763	0.155166	0.0488549	0.0387725	0.233972	0.157655	0.421789	0.121725	0.124585	0.142698	0.0973691	0.148651	0.126077	0.0579444	0.0335954	0.053919	0.0268754	0.0402044	0.031489	0.0330178	0.0451397	0.143075	0.026899	0.0275464	0.0304321	0.0269322	0.143408	0.0637859	0.0331112	0.0418492	0.0779698	0.027368	0.0631385	0.332281	0.0349718	0.516533	0.107935	0.0641652	0.237727	0.211557	0.265425	0.330942	0.470027	0.516533
KIF18B	0.681808	0.47265	0.523143	0.471387	0.472314	0.508947	0.481884	0.490985	0.485933	0.548835	0.471387	0.496351	0.48743	0.511905	0.478308	0.474392	0.476967	0.68977	0.680456	0.591114	0.620911	0.483945	0.664741	0.493993	0.613226	0.748883	0.749643	0.924674	0.520638	0.47145	0.60794	0.72652	0.576025	0.782813	0.748466	0.507488	0.473831	0.561247	0.534648	0.479845	0.769989	0.481029	0.531536	0.515397	0.488025	0.924674
KLHL26	0.678137	0.630805	0.108474	0.163644	0.117662	0.1067	0.319457	0.229495	0.0983822	0.266586	0.182502	0.110495	0.149714	0.215388	0.270803	0.265813	0.133486	0.319618	0.260302	0.698373	0.144363	0.501515	0.229519	0.18418	0.226452	0.413991	0.287961	0.166646	0.386134	0.348301	0.360949	0.370609	0.301357	0.202559	0.126505	0.243189	0.605712	0.145896	0.132527	0.0891331	0.0624375	0.102224	0.145179	0.0954764	0.3422	0.698373
KRT24	0.741269	0.923259	0.825237	0.702721	0.71608	0.847679	0.699778	0.959682	0.869522	1.11084	1.0189	0.921733	0.967137	0.813543	0.737422	0.990675	0.974968	0.717076	1.00452	1.00887	0.792786	0.75281	0.793933	0.817043	0.699816	0.973287	0.957532	0.734074	0.869254	0.750452	0.710455	0.701664	0.734655	0.90415	1.11347	1.19133	0.725779	0.703638	0.783925	0.996188	0.783358	0.942821	0.733551	0.71941	0.728902	1.19133
KRTAP4-12	0.476016	0.594389	0.345977	0.373259	0.408353	0.351961	0.332579	0.416855	0.427672	0.327691	0.5131	0.347659	0.452593	0.323961	0.354649	0.488427	0.381274	0.44173	0.51692	0.311739	0.581765	0.661297	0.494769	0.745407	0.518485	0.510275	0.477072	0.347316	0.404182	0.389847	0.420242	0.406472	0.321946	0.313485	0.491204	0.540241	0.588795	0.42069	0.317165	0.355984	0.400519	0.363953	0.314959	0.406149	0.337967	0.745407
LARS2	0.17977	0.0885717	0.218045	0.109489	0.101264	0.213032	0.159813	0.301511	0.169706	0.0991155	0.161461	0.154246	0.197561	0.103875	0.113813	0.17113	0.0946888	0.237194	0.220147	0.199081	0.233445	0.244281	0.106917	0.144896	0.218413	0.35299	0.527208	0.188344	0.293627	0.412222	0.180027	0.226616	0.163657	0.134673	0.303377	0.0890973	0.0902266	0.0885761	0.259798	0.484017	0.361026	0.175425	0.0875961	0.120103	0.148503	0.527208
LGALS14	0.490103	0.508591	0.958472	0.226298	0.199266	0.753012	0.177998	0.307253	1.23371	0.308674	0.471046	0.329473	0.179278	0.794361	0.222745	0.325522	0.225191	0.712218	1.08719	0.358029	0.965859	0.266099	0.814993	0.690551	0.186886	0.185	0.187637	0.693042	0.275936	0.249968	0.495713	0.333294	0.178199	0.180932	0.38552	0.263481	0.23424	0.230192	0.231046	0.319949	0.179269	0.25034	0.202067	0.178523	0.187205	1.23371
LLGL2	1.02851	1.11154	1.19291	1.30536	1.17867	1.13316	1.17197	1.09112	1.11812	0.977995	0.948133	1.08314	1.04416	1.01301	1.09057	1.07686	1.1485	0.990006	0.971553	0.932124	0.94407	0.934793	0.952119	0.940482	0.940225	0.931733	0.931845	1.04701	1.2549	1.12083	1.07846	1.12983	1.06458	1.13364	0.97387	1.06456	0.941661	1.01246	0.947444	1.17706	1.10767	1.00886	0.991563	1.03702	0.939599	1.30536
LOC107983990	0.384772	0.384772	0.384772	0.384772	0.42236	0.384772	0.384772	0.400944	0.384772	0.610176	0.384873	0.453699	0.414987	0.407793	0.385928	0.403413	0.588698	0.51323	0.384772	0.82338	0.384772	0.422172	0.428444	0.420465	0.789666	0.393613	0.385205	0.384779	0.399757	0.45796	0.460679	0.384911	0.886527	0.639256	0.433865	0.679602	0.388981	0.386597	0.531441	1.07384	0.70407	0.384863	0.441064	0.39863	0.389682	1.07384
LRIG2	0.554854	0.646639	1.02153	0.708625	0.606147	1.0448	0.55139	0.525506	0.927543	0.656419	0.877245	0.544723	0.921139	0.898094	0.580794	0.732953	0.741202	0.430884	0.630154	0.534218	0.607395	0.511682	0.445729	0.992232	0.461568	0.772475	0.812276	0.422677	0.452246	0.479727	0.716477	0.559387	0.404258	0.464358	0.402935	0.402867	0.49904	0.438894	0.478987	0.912773	0.502479	0.401382	0.429864	0.413561	0.408331	1.0448
LRRN3	0.541359	0.268973	0.0563445	0.00277324	0.03381	0.0420894	0.183618	0.114039	0.00771905	0.0380902	0.00356695	0.0409729	0.0574746	0.0454279	0.120982	0.0275252	1.48602	0.556266	0.485995	0.51766	0.728841	0.823152	0.386263	1.62763	0.577316	0.154998	0.0801949	0.0113634	0.115328	0.384471	0.235755	0.449166	0.0173454	0.204259	0.178986	0.189278	0.193313	1.40714	0.0671133	0.0144479	0.152636	0.437508	0.0506233	0.668752	0.221421	1.62763
LYSMD2	0.324068	0.436207	0.27108	0.37942	0.27834	0.366582	0.467403	0.316917	0.443258	0.276537	0.205422	0.478376	0.510934	0.540419	0.312406	0.381992	0.136394	0.0817908	0.151273	0.255353	0.0378067	0.107191	0.215885	0.154317	0.063771	0.114704	0.0976445	0.0501077	0.249281	0.155994	0.230568	0.169378	0.115905	0.411262	0.183263	0.163905	0.13993	0.167156	0.362964	0.370007	0.261814	0.0415693	0.374307	0.20222	0.329124	0.540419
MAN2A1	0.531494	0.514276	0.60557	0.508545	0.534381	0.55292	0.508263	0.508497	0.508214	0.532335	0.534979	0.55245	0.508341	0.508258	0.514554	0.509095	0.972019	0.669584	0.55506	0.575611	0.735614	0.636382	0.686475	0.710409	0.599928	0.509198	0.523196	0.548477	0.523623	0.560131	0.521068	0.50925	0.562016	0.550272	0.549943	0.73397	1.25339	0.57055	0.551995	0.601616	0.64331	0.582258	0.529079	0.609401	0.562653	1.25339
2009-03-01	0.587255	0.307063	0.731191	0.701213	0.963374	0.746316	0.374551	0.371409	0.683358	0.39643	0.329557	0.367352	0.514639	0.647424	0.308668	0.593488	0.355212	0.322819	0.606573	0.308563	0.345769	0.545082	0.392447	0.421418	0.707778	0.308527	0.372277	0.550017	0.399034	0.41841	0.750691	0.675851	0.374551	0.364761	0.310594	0.421968	0.412989	0.306302	0.885218	0.368376	0.598168	0.429522	0.466876	0.667717	0.327244	0.963374
MCTP1	0.506774	0.418416	0.430379	0.606471	0.441503	0.498511	0.687899	0.791038	1.12576	0.505235	0.87717	0.539051	0.509054	0.574791	0.720154	0.609629	0.5034	0.422234	0.363333	0.400932	0.494796	0.51261	0.3654	0.515969	0.399343	0.380809	0.42268	0.379992	0.562335	0.417904	0.386414	0.366469	0.363879	0.725257	1.79861	0.439609	0.36279	0.365473	0.386701	0.678514	0.397983	0.898687	0.366878	0.554479	0.371479	1.79861
METTL1	0.314489	0.365274	0.278864	0.299979	0.339861	0.317726	0.498017	0.451414	0.274883	0.705064	0.334589	0.386211	0.305254	0.352277	0.28798	0.371102	0.731634	0.268356	0.278052	0.274715	0.285119	0.281109	0.282137	0.276711	0.279146	0.269502	0.273016	0.274278	0.416959	0.396048	0.295832	0.274545	0.269269	0.30429	0.291182	0.283925	0.326996	0.351722	0.554123	0.419876	0.268594	1.31376	0.428867	0.268879	0.275511	1.31376
MID2	0.0957059	0.0957059	0.0959571	0.112437	0.095708	0.0957172	0.306096	0.237804	0.196486	0.29079	0.139522	0.138741	0.119614	0.140248	0.124711	0.132323	0.339065	0.251812	0.237808	0.333348	0.151065	0.57339	0.32459	0.117817	0.113217	0.184424	0.126381	0.452033	0.234171	0.133886	0.221179	0.165847	0.601011	0.0966665	0.529806	0.219866	0.11837	0.145312	0.899968	0.289978	0.115134	0.165985	0.208253	0.16863	0.097744	0.899968
MMP8	1.87492	1.86839	1.88052	1.92182	1.88578	1.88828	1.87541	1.89748	1.89814	1.87044	1.87283	1.86907	1.88085	1.86629	1.89761	1.86823	1.93848	1.97666	1.88774	1.87086	1.97303	2.05123	2.04516	1.8712	1.86625	2.0336	2.02931	1.95759	2.03173	1.88458	1.89812	1.86705	1.87214	2.08662	2.10321	1.97756	2.03247	1.90762	1.88628	2.0755	2.11298	1.88913	2.10509	1.97354	1.87608	2.11298
MRGPRD	0.483071	0.292328	0.019409	0.0532394	0.0916056	0.0201784	0.0426483	0.595137	0.0975164	0.0224554	0.0197756	0.272812	0.0505627	0.0625157	0.083381	0.135862	0.636444	0.19892	0.4379	1.04462	0.339773	1.02576	1.05445	0.206469	0.13133	0.623753	0.483696	0.117333	0.072051	0.0192731	0.312789	0.505515	0.13417	0.0467574	0.307053	0.209048	0.261326	0.019991	0.166302	0.678975	0.0202265	0.46976	0.0888843	0.0398206	0.022381	1.05445
MRPS9	0.505694	0.295902	0.244596	0.226089	0.13545	0.316506	0.286944	0.298128	0.113439	0.174576	0.267536	0.215473	0.184538	0.205485	0.199372	0.217762	0.0802648	0.221003	0.274396	0.331819	0.334882	0.270346	0.295151	0.140386	0.433203	0.173326	0.181367	0.235313	0.364995	0.42074	0.494387	0.592297	0.300495	0.396092	0.214831	0.312852	0.174508	0.143589	0.105607	0.105234	0.329513	0.376934	0.0937375	0.809129	0.123426	0.809129
MTMR1	0.0750981	0.0750981	0.395154	0.212355	0.219238	0.441839	0.254934	0.294368	0.263813	0.286941	0.329485	0.417671	0.380117	0.391683	0.246456	0.359778	0.107132	0.46788	0.0750981	0.441622	0.233793	0.556041	0.31016	0.641374	0.329582	0.379686	0.164	0.128446	0.250652	0.0855228	0.0988513	0.123559	0.0811917	0.159326	0.0752031	0.118921	0.191294	0.122038	0.0860222	0.185264	0.167759	0.494136	0.240448	0.153585	0.34516	0.641374
MYDGF	0.567573	0.631032	0.58557	0.482227	0.412382	0.606557	0.939474	0.51063	0.359404	0.419576	0.523154	0.594859	0.499594	0.542433	0.596798	0.663507	0.893516	0.365	0.36318	0.368311	0.359583	0.468111	0.364511	0.432169	0.361397	0.375024	0.359418	0.402993	0.536255	0.638081	0.365267	0.363136	0.409196	0.359668	0.359558	0.386048	0.449881	1.47142	0.368493	0.434685	0.430269	0.509282	0.361568	1.33394	1.37458	1.47142
NAA30	0.276137	0.315748	0.330263	0.885885	0.291504	0.388233	0.325895	0.454243	0.293831	0.472719	0.382162	0.303814	0.271543	0.378165	0.646595	0.333005	0.27662	0.526096	0.557257	0.703287	0.711651	0.308711	0.588674	0.442952	0.525096	0.300498	0.271546	0.274138	0.290245	0.584182	0.33242	0.335475	0.478311	0.334335	0.271202	0.277102	0.272749	0.39285	0.34347	0.281578	0.305407	0.360016	0.310479	0.273849	0.271458	0.885885
NCBP2	0.565051	0.61693	0.70925	0.98953	0.826634	0.577214	0.584713	0.663743	0.559712	0.570714	0.557487	0.553736	0.562328	0.552343	0.563826	0.547577	0.57672	0.556803	0.548029	0.575702	0.557872	0.741108	0.622774	0.555259	0.549516	0.821318	0.717383	0.785695	0.634492	0.741936	0.566371	0.600146	0.776002	0.608875	0.79586	0.659012	0.569006	0.594626	0.553223	0.657879	0.945307	1.03203	0.661174	0.908046	0.704029	1.03203
NEBL	0.140248	0.210324	0.140921	0.229539	0.16893	0.143029	0.291345	0.343028	0.16198	0.211293	0.139431	0.357267	0.336894	0.155227	0.157602	0.150645	0.296288	0.175108	0.140863	0.200329	0.335268	0.246696	0.14311	0.234341	0.186132	0.171946	0.138759	0.161698	0.173026	0.141915	0.14746	0.138942	0.316565	0.547384	0.143152	0.145713	1.35177	0.15822	0.608841	0.162701	0.202967	0.14387	0.267741	0.140756	0.376162	1.35177
NFYA	0.368857	0.473509	0.407571	0.439099	0.179072	0.470079	0.437769	0.405848	0.10825	0.105205	0.105229	0.46436	0.425128	0.471454	0.219089	0.338593	0.110462	0.249489	0.656726	0.188913	0.130934	0.867031	0.374386	0.395121	0.206279	0.252984	0.271878	0.780929	0.51281	0.293354	0.541172	0.427301	0.165176	0.481842	0.294785	0.141423	0.149689	0.126658	0.105932	0.184645	0.270225	0.105819	0.149341	0.114256	0.189477	0.867031
NMBR	2.08953	1.90031	1.93395	2.02242	2.1437	1.90868	1.58072	1.75374	1.97266	1.35733	2.24648	1.87179	1.55535	1.67334	1.72475	1.70459	1.37081	1.48948	1.62	1.63461	1.80144	2.34477	1.87674	1.97554	1.78504	2.08367	2.00227	1.646	1.781	1.65453	2.27284	2.05965	1.95453	1.49135	1.80184	1.50067	1.39003	1.37025	1.74894	1.59141	2.28011	1.48041	1.44051	1.38196	1.87247	2.34477
NPFF	0.504302	0.393875	1.01601	0.668679	0.865627	0.921562	1.18748	0.980341	0.653674	0.955541	0.779797	0.713925	0.680904	0.768822	0.914115	1.19801	0.343297	0.709915	0.441387	0.276463	0.256754	0.918605	0.670558	0.226073	0.22838	0.71696	0.665715	0.600782	0.69186	1.49971	0.690394	0.913388	0.771755	1.15431	0.59819	0.397657	0.688573	0.0606519	1.38602	1.00951	0.779491	0.0383027	0.571703	0.257959	0.306803	1.49971
NRP1	0.689796	0.752796	0.913003	1.04321	1.11381	0.84877	1.04206	0.95893	0.784262	0.818077	0.851438	0.822716	0.790932	0.815853	0.784829	0.853513	0.907599	0.837342	0.795817	0.825184	0.751596	0.705223	0.806336	0.823321	0.783557	0.736185	0.807381	0.932894	0.865593	0.975245	0.855234	0.727429	0.732399	1.0994	1.06674	0.766787	0.855791	0.742838	0.787524	0.750611	1.05271	0.982731	0.809805	0.713851	0.809852	1.11381
NUFIP2	0.289271	0.195424	0.437964	0.195486	0.175271	0.428332	0.242721	0.181488	0.272128	0.17274	0.200086	0.197286	0.317881	0.29855	0.275011	0.23197	0.172907	0.331289	0.18609	0.173363	0.173669	0.206547	0.202917	0.181477	0.175995	0.188468	0.196824	0.186174	0.178757	0.175857	0.17449	0.172751	0.17514	0.177057	0.173058	0.17652	0.309968	0.19316	0.244148	0.239613	0.214313	0.185675	0.173585	0.321362	0.218264	0.437964
OGDHL	1.5747	1.80046	1.94498	2.10399	1.93434	1.95273	2.34967	2.3907	2.26169	1.54081	2.18862	1.95246	1.69954	1.79116	1.86904	1.93213	1.85104	1.6196	1.63174	1.69214	1.89913	1.46425	1.57773	1.48514	1.85944	1.65529	1.67845	1.62713	2.11915	1.86585	1.68931	1.51788	1.68353	2.1611	2.14028	1.82995	1.46576	1.55975	1.7128	1.66992	1.7534	2.00483	1.73369	1.59377	1.45262	2.3907
OR13C5	0.245229	0.0363997	0.0523008	0.0301312	0.0331691	0.0504038	0.0584644	0.0512741	0.0831779	0.171184	0.043152	0.0454938	0.070411	0.300736	0.334392	0.0441092	1.10513	0.262245	0.0659696	0.142445	0.36544	0.555203	0.482249	0.278921	0.070673	0.224467	0.195231	0.0788831	0.110305	0.263219	0.376648	0.515393	0.720244	0.122153	0.14283	0.0910322	0.0304475	1.57533	0.0284035	0.0320365	0.0283878	0.138906	0.998453	0.142894	0.0690845	1.57533
OR3A2	0.140961	0.116913	0.0945564	0.149172	0.343626	0.102681	0.150266	0.101882	0.133255	0.162439	0.169826	0.15261	0.383363	0.109495	0.101185	0.247776	0.0959585	0.260612	0.0846817	0.187417	0.279896	0.0863355	0.151715	0.1541	0.177625	0.168906	0.169574	0.10575	0.196464	0.143067	0.118613	0.0848803	0.0949275	0.199376	0.179649	0.138246	0.276296	0.464733	0.209435	0.326744	0.208296	0.134216	0.0879953	0.0873399	0.148827	0.464733
OR5A2	0.274465	0.421956	0.362974	0.507402	0.570733	0.478524	0.883614	0.595428	0.699637	1.16654	0.954078	0.394564	0.403004	0.657093	0.966341	0.499024	0.357008	0.439512	0.334998	0.568945	0.58307	0.310836	0.353421	0.335344	0.255562	0.318101	0.60384	0.536219	0.68102	0.382961	0.228635	0.211654	0.184618	0.37707	0.606695	0.210555	0.185093	0.607127	0.201636	0.961042	1.14491	0.339493	0.4121	0.300573	0.343257	1.16654
OR8I2	0.0481857	0.0356717	0.0470606	0.0232772	0.0235065	0.0318249	0.0256738	0.231075	0.0340207	0.316025	0.0370835	0.0395029	0.157402	0.324944	0.307871	0.0869831	0.216078	0.123698	0.0198371	0.0676319	0.0655713	0.310072	0.0306994	0.114369	0.105605	0.0268594	0.353986	0.0424714	0.129509	0.166796	0.134092	0.474823	0.15756	0.719046	0.0394789	0.0552855	0.311324	0.352946	0.0819799	0.0955629	0.0324405	0.301838	0.309597	0.020864	0.037265	0.719046
OXR1	1.008	1.01915	1.27689	1.334	1.11519	1.34099	1.10829	0.996558	1.32063	1.03613	1.33638	1.32052	1.25396	1.13544	1.18764	1.33357	1.03917	0.987347	1.0762	1.03607	0.992824	0.983819	0.98081	0.986464	0.987762	1.34694	1.17224	0.976425	1.19232	0.989258	1.04876	1.01208	1.00037	1.24096	1.16528	1.00681	0.98681	1.01497	1.83236	1.06346	1.21223	0.988461	1.6017	1.00959	0.976002	1.83236
PANX3	0.191671	0.140463	0.0236616	0.101957	0.1472	0.0626556	0.0277092	0.0360014	0.0360584	0.0121273	0.0102497	0.0300628	0.0480452	0.0613253	0.0534215	0.0929395	0.0218069	0.0100445	0.0289537	0.168133	0.0503743	0.0977127	0.0638029	0.0268635	0.0755372	0.0831041	0.0933576	0.0398343	0.0185278	0.0288968	0.0558596	0.0180294	0.0416403	0.158344	0.0776652	0.0388116	0.174787	0.0334212	0.027167	0.0146973	0.0228952	0.0512068	0.0274468	0.015432	0.0820119	0.191671
PCDH8	0.0315471	0.0313548	0.0967118	0.0772046	0.0401442	0.112096	0.0313353	0.0597453	0.0377682	0.0458274	0.0451688	0.0351777	0.0314125	0.0342939	0.0491734	0.0313932	0.0403036	0.0394961	0.0313216	0.105778	0.0931374	0.0330159	0.0519738	0.100094	0.0333214	0.0317626	0.0737405	0.04239	0.116219	0.0314213	0.0392365	0.0492221	0.0850725	0.0322834	0.0527157	0.0332825	0.0340506	0.0669032	0.344046	0.0725303	0.0808717	0.038128	0.0339787	0.12708	0.0342172	0.344046
PDE2A	0.248835	0.871089	1.52639	0.496877	0.890274	1.46811	0.31647	1.66675	0.867053	1.26513	1.0266	1.67276	1.59994	1.59884	2.14018	1.8654	1.35608	0.92501	0.400535	0.979586	0.489038	1.91978	1.0385	1.73298	0.797193	1.06666	1.39445	1.28496	0.546536	1.30064	0.918774	1.42846	1.40165	1.03831	0.854905	0.404838	2.72858	0.0193332	0.879331	0.0329534	0.265074	0.880358	0.268899	1.07742	0.192219	2.72858
PET117	0.267117	0.236113	0.433483	0.312857	0.219181	0.276841	0.532474	0.155743	0.399616	0.701195	0.315685	0.214289	0.236072	0.202235	0.121788	0.144259	0.127301	0.14667	0.358262	0.136377	0.132748	0.126284	0.117244	0.116031	0.117385	0.119715	0.121507	0.145017	0.151654	0.16712	0.166443	0.145319	0.326501	0.116543	0.116629	0.130466	0.120241	0.541546	0.119559	0.518852	0.116121	0.243643	0.205176	0.302663	0.526962	0.701195
PHF21B	0.0928141	0.180645	0.878224	0.538929	0.596414	0.846954	0.680685	0.216832	0.893428	0.314064	0.383855	0.486636	0.48882	0.424925	0.528029	0.675246	0.0736347	0.833091	0.391708	0.248274	0.407474	0.973994	0.31636	1.02712	0.508392	0.859418	0.432646	0.439591	0.692789	0.497792	0.41909	0.219934	0.416286	0.171859	0.29286	0.119946	2.621	0.0830635	0.400771	0.395206	0.37094	0.442655	0.615925	0.250904	0.112556	2.621
PILRB	0.20134	0.311688	0.75643	0.204407	0.219697	0.829241	0.693048	0.2683	0.806699	0.567539	0.207544	0.250326	0.215121	0.483612	0.343084	0.550481	0.215665	0.203845	0.201237	0.317205	0.798738	0.21203	0.239289	0.574985	0.59269	0.402522	0.263643	1.09119	0.333149	0.806501	0.206389	0.20533	0.295351	0.245997	0.224196	0.224635	0.341574	0.308884	0.248044	0.465242	0.205382	0.321067	0.344161	0.5339	0.206416	1.09119
PLAUR	0.03114	0.10367	0.213492	0.328102	0.304223	0.188912	0.0706976	0.304488	0.185441	0.71238	0.246411	0.380349	0.654427	0.404552	0.349214	0.441302	0.0270615	0.511536	0.421682	0.170849	0.415573	0.590502	0.487255	0.266329	0.783198	0.815268	0.891749	0.71027	0.232256	0.401958	0.0659269	0.0449488	0.027027	0.624788	0.519665	0.547594	0.0281393	0.0326114	0.0354608	0.501633	0.154517	0.0926941	0.647909	0.0542175	0.367763	0.891749
PLSCR3	0.673388	0.45885	0.228382	0.328976	0.202079	0.237511	0.340994	0.275995	0.267406	0.200761	0.273832	0.198316	0.19799	0.240879	0.218667	0.235159	0.31365	0.208899	0.368566	0.49405	0.289671	0.198119	0.263575	0.198174	0.199289	0.243549	0.380527	0.20223	0.357753	0.344102	0.199684	0.843881	0.211491	0.204098	0.375915	0.211455	1.41831	1.18214	0.217444	0.273587	0.306586	0.200124	0.2048	0.198044	0.66289	1.41831
POLL	0.187348	0.323575	0.279245	0.10924	0.311016	0.302402	0.411285	0.289546	0.168967	0.149228	0.222103	0.487017	0.294319	0.262279	0.469019	0.50879	0.384718	0.125217	0.263213	0.163438	0.168355	0.423744	0.248529	0.361439	0.195779	0.261173	0.182045	0.319541	0.489879	0.426503	0.344662	0.173556	0.117762	0.256276	0.305675	0.142028	1.10529	0.781535	0.108956	0.115007	0.147644	0.500285	0.182658	0.0997904	0.667525	1.10529
PPCDC	0.557475	0.765694	0.836937	0.913074	0.920494	0.887496	0.797149	1.04276	0.718261	0.829407	0.748634	0.778794	0.891884	0.81406	0.839805	0.864324	0.546365	0.389121	0.366936	0.606272	0.403083	0.200537	0.315808	0.241045	0.615482	0.470857	0.613567	0.485809	0.57176	0.645152	0.53541	0.726188	0.6955	0.490939	0.343048	0.419009	0.691274	0.0757359	0.614831	0.123481	0.509586	0.762284	0.314198	0.115303	0.075098	1.04276
PPP2R3B	0.105128	0.105128	1.09014	0.866306	0.980719	1.35777	1.18391	0.232416	0.105128	1.26409	0.617702	0.53447	0.921768	1.11399	1.29367	1.02363	0.11052	1.03046	0.919273	1.0157	1.10875	0.165869	0.175704	1.46015	1.09874	0.736119	1.16273	1.12639	0.332088	0.166493	0.284303	0.348341	2.10559	0.109084	0.140713	0.55252	0.555799	0.351346	0.107001	0.383931	0.496876	1.64831	0.819708	1.27414	0.538288	2.10559
PREX2	0.0182846	0.0108037	0.125364	0.0216122	0.0560908	0.145376	0.0120627	0.0180348	0.204033	0.00870994	0.0757139	0.0555499	0.0306704	0.0104021	0.0244369	0.222102	0.14319	0.0606706	0.524402	0.39213	0.20461	0.00955502	0.189724	0.0355027	0.199954	0.230348	0.148691	0.0572952	0.0399995	0.259973	0.340443	0.354175	0.291003	0.00863718	0.0304888	0.0638218	0.0485676	0.0758684	0.249091	0.0148919	0.00995075	0.0493979	0.231679	0.177339	0.338651	0.524402
PRPS1L1	0.982159	0.985298	0.986171	0.982228	0.98548	0.984656	0.981653	0.981653	1.07155	1.0225	0.981877	0.981653	1.00591	1.00092	0.981653	1.00504	1.02177	0.993488	0.981653	1.04277	0.98275	1.11262	1.01111	1.08549	1.0464	1.05151	0.999836	1.00031	1.03258	1.11827	1.06476	1.02989	0.984798	0.993772	1.12125	1.08261	1.00438	1.00546	0.988545	0.98614	1.16588	0.988814	1.54196	1.17917	0.993231	1.54196
PSMA1	0.0155597	0.0162872	0.0173352	0.00888582	0.00826384	0.0140053	0.0221992	0.0154853	0.0122828	0.0503733	0.042797	0.0776271	0.14254	0.055323	0.0391362	0.0379408	0.0226565	0.603622	0.594644	0.492497	0.566396	0.312832	0.688448	0.068207	0.515707	0.436171	0.606997	0.0296514	0.299723	0.269489	0.0956731	0.237343	0.235411	0.0928018	0.013552	0.621125	0.112264	0.0088544	0.174396	0.0929843	0.078649	0.00827718	0.00996006	0.00892644	0.00919712	0.688448
PTHLH	0.156828	0.0400959	0.0801121	0.462897	0.538925	0.100986	0.17084	0.539815	0.639231	0.618226	0.633188	0.126433	0.522601	0.600393	0.589451	0.397346	0.0381775	0.562923	0.446467	0.59356	0.45196	0.538758	0.398477	0.707237	0.464322	0.636443	1.02483	0.705257	0.11822	0.275561	0.824391	0.885281	0.568199	0.540489	0.456311	0.22515	0.0535863	0.496497	0.0507422	0.137086	0.372114	0.17246	0.549296	0.218832	0.177686	1.02483
PYGM	1.25032	1.13312	0.603408	0.744243	0.73923	0.738576	0.370776	0.419306	0.734917	0.354896	0.807201	0.69385	0.36584	0.400077	0.332255	0.444777	0.09248	0.153484	0.345641	0.136619	0.384572	0.227411	0.27043	0.0516159	0.195251	0.286134	0.485688	0.613728	0.510697	0.37296	0.367961	0.399149	0.391353	0.105306	0.0946552	0.50406	0.208234	1.75062	0.0010053	0.0867883	0.158413	0.414867	0.750851	1.23765	1.06696	1.75062
RAB6D	0.81626	1.1213	0.669352	0.453088	0.453088	0.664781	0.453088	0.453088	0.453088	0.453088	0.453088	0.453088	0.453088	0.453088	0.453088	0.453088	0.453088	0.453088	0.453088	0.650853	0.761188	0.453088	0.453088	0.453088	0.570219	0.590996	0.582947	0.57122	0.675681	0.453088	0.453088	0.453088	0.814347	0.617684	0.621328	0.582491	0.527185	0.603335	0.54386	0.626514	0.636638	0.568645	0.642247	0.600804	0.619672	1.1213
RARRES1	0.10771	0.0815556	0.0575783	0.0986437	0.0669537	0.0591258	0.123075	0.283391	0.0566219	0.117146	0.149876	0.0965578	0.0645136	0.0563804	0.714183	0.0683934	0.510758	0.404628	0.119299	0.0906719	0.564154	0.171469	0.471735	0.196181	0.280485	0.508154	0.485529	0.0662574	0.127176	0.163144	0.575881	0.306832	0.0592744	0.132092	0.0787239	0.056491	0.391063	0.443118	0.0660611	0.135822	0.350048	0.104346	0.214683	0.212248	0.0567149	0.714183
RBMS1	0.423689	0.282501	0.0015798	0.0295747	0.01715	0.00673408	0.00519923	0.0114698	0.0375303	0.0216559	0.0286845	0.010189	0.00409746	0.00117852	0.0773408	0.0343089	0.98956	0.511513	0.154916	0.422002	0.374638	0.411344	0.469526	0.055747	0.342629	0.0238896	0.0301476	0.00101138	0.00588596	0.0542706	0.119186	0.224626	0.0943095	0.00692252	0.0201062	0.277377	0.0030923	0.694486	0.00252496	0.000680862	0.00160318	0.0896222	0.00979675	0.162746	0.545305	0.98956
REXO2	0.396205	0.574938	0.65473	0.406618	0.447091	0.636578	0.937367	0.909743	0.646925	0.324236	0.736317	0.733783	0.805827	0.823474	0.452834	0.799765	0.183482	0.765155	0.536343	0.569702	0.509231	0.740807	0.626959	0.335991	0.633358	0.175401	0.165164	0.268199	0.515298	0.768237	0.862927	0.913858	0.566301	0.632396	0.595663	0.778198	0.581999	0.142908	0.447918	0.561797	0.595673	0.511277	0.213822	0.108219	0.113028	0.937367
RHOG	0.0918834	0.0612958	0.0187571	0.00155866	0.0190303	0.0118639	0.0358089	0.0212755	0.0438873	0.00895622	0.0104495	0.173035	0.0115506	0.0149811	0.016989	0.00929961	0.00214913	0.101021	0.0399377	0.0384715	0.0767404	0.212126	0.0787317	0.230813	0.0258084	0.0757539	0.0171817	0.0212979	0.0442317	0.0560377	0.0156701	0.0368801	0.0243834	0.0403871	0.0443113	0.00646723	0.00704481	0.0781785	0.000325032	0.0021147	2.09017e-05	0.000994545	0.0106702	0.0457159	0.158453	0.230813
RNF11	0.413451	0.497148	0.533995	0.622223	0.448034	0.565052	0.431717	0.451974	0.472178	0.609412	0.57308	0.446504	0.990893	0.810495	0.461618	0.734923	1.14509	0.140966	0.323071	0.314998	0.152855	0.0477527	0.0564865	0.202045	0.227226	0.113688	0.359415	0.451041	0.269108	0.0610806	0.285844	0.0487993	0.409747	0.0471258	0.0899299	0.0630974	0.23526	0.101725	0.171538	0.304134	1.4401	0.666034	0.519693	0.931923	0.62984	1.4401
ROPN1	0.206673	0.210784	0.339205	0.220557	0.182231	0.317399	0.214763	0.218055	0.284586	0.223308	0.174898	0.171781	0.172977	0.196217	0.20046	0.172392	0.172419	0.171613	0.174434	0.245388	0.202783	0.198049	0.172782	0.179546	0.1907	0.229136	0.688548	0.758542	0.171354	0.173586	0.177165	1.43391	1.50085	0.173097	0.230408	0.22639	0.435365	0.209578	0.171385	0.180854	0.192282	0.278571	1.25457	0.249391	0.478784	1.50085
RPS10-NUDT3	0.156105	0.191639	0.842058	0.391215	0.697847	0.817349	0.690525	1.06929	1.02074	0.677495	0.357945	0.933463	0.857805	0.83192	0.983975	1.01493	0.080931	1.72641	1.39408	0.935108	1.51008	1.39053	1.46628	1.05433	1.09368	1.32349	1.42565	0.835362	0.976365	1.37433	1.16706	1.2735	0.937797	0.237564	0.255102	0.483845	0.0840826	0.390021	0.153244	0.162843	0.642351	0.466099	1.17218	0.0934115	0.709476	1.72641
RTEL1	0.284134	0.0401807	0.0408681	0.0557648	0.0404484	0.0372131	0.0577535	0.0385514	0.0768981	0.110492	0.0657481	0.0392173	0.0441271	0.0467463	0.0366393	0.043819	0.039873	0.0934049	0.0366061	0.0400277	0.125097	0.132467	0.0394163	0.0613946	0.0692111	0.0424813	0.0368987	0.065939	0.0772831	0.0700469	0.0506214	0.0374901	0.0439851	0.244243	0.0436691	0.0367319	0.0606413	0.036624	0.12246	0.217962	0.0367482	0.161889	0.127576	0.26759	0.123001	0.284134
SAE1	1.37003	1.44311	1.41636	1.38671	1.43098	1.44501	1.41965	1.52654	1.41725	1.41278	1.38231	1.39517	1.40303	1.40228	1.38043	1.44567	1.60633	1.42303	1.37039	1.39885	1.37025	1.37213	1.37547	1.37595	1.41272	1.41689	1.42415	1.37009	1.3747	1.38562	1.46557	1.44369	1.37401	1.37832	1.37981	1.40038	1.38243	1.41605	1.64495	1.53743	1.67371	1.38115	1.39466	1.37009	1.41723	1.67371
SCGB1D4	0.596534	0.336246	0.416772	0.373178	0.357713	0.400829	0.636052	0.476905	0.297225	0.368045	0.326883	0.401415	0.399766	0.399615	0.470591	0.297789	0.297253	0.310853	0.490934	0.412398	0.392085	0.524225	0.705385	0.716744	0.386193	0.900298	0.358518	0.322367	0.324085	0.314056	0.390058	0.384396	0.351377	0.300311	0.428863	0.541786	0.30315	0.364234	0.407899	0.698754	1.01223	0.398747	0.667848	0.988596	1.19084	1.19084
SEC23IP	0.159974	0.275952	0.242209	0.214047	0.360976	0.238428	0.169825	0.077564	0.0368664	0.0105524	0.183488	0.218311	0.0698034	0.0379199	0.0138174	0.230316	0.010298	0.489984	0.550768	0.57489	0.588287	0.80134	0.51112	0.910257	0.626543	0.0758053	0.195632	0.484181	0.33057	0.172812	0.393129	0.740342	0.267271	0.327235	0.275494	0.456504	0.86601	0.352966	0.137552	0.0281739	0.0590166	0.23579	0.218607	0.0194717	0.0704505	0.910257
SERPINA5	0.259518	0.340016	0.724638	0.619814	0.657342	0.539964	0.406315	0.267603	0.382615	0.392299	0.769793	0.589722	0.548203	0.630584	0.566314	0.405334	0.430172	0.373883	0.327341	0.288399	0.393088	0.285531	0.273922	0.273366	0.257521	0.261852	0.289538	0.361725	0.367744	0.394553	0.402814	0.326722	0.456286	0.425976	0.321926	0.348229	0.33511	1.32907	0.37355	0.260614	0.46571	0.343974	0.554142	0.313091	1.25664	1.32907
SGK1	0.000956096	0.000956096	0.0805949	0.341293	0.521358	0.0953392	0.190352	0.00946678	0.0228197	0.180749	0.0629238	0.00100582	0.142991	0.282586	0.353761	0.00126976	0.273884	0.135604	0.189861	0.136674	0.0529362	0.0116101	0.136752	0.00940152	0.07858	0.0105101	0.0294215	0.439068	0.114433	0.167045	0.376915	0.455816	0.0824908	0.0107958	0.0277464	0.172951	0.00621646	0.40829	0.034017	0.150479	0.123431	0.0791381	0.0882756	0.23229	0.0974466	0.521358
SIAH3	0.197676	0.231772	0.192867	0.112794	0.204554	0.207424	0.430326	0.472222	0.690847	0.699096	0.385123	0.135412	0.100937	0.225014	0.421452	0.264933	0.300633	0.185391	0.143772	0.0953581	0.288661	0.0909314	0.102577	0.153952	0.170833	0.134267	0.104911	0.213084	0.418357	0.296436	0.164675	0.338637	0.259633	0.410536	0.479864	0.0904512	0.0978953	0.105651	0.761032	0.330824	0.513443	0.122056	0.477433	0.256115	0.227427	0.761032
SLC15A1	0.0632973	0.0465287	0.0584701	0.140506	0.167769	0.0653718	0.0404496	0.099633	0.0547036	0.0855874	0.071645	0.0778898	0.0716264	0.040041	0.115047	0.0455533	0.0921228	0.0901116	0.0856314	0.0539975	0.115751	0.0400582	0.0490764	0.0514932	0.0424394	0.0443214	0.0399574	0.137496	0.0401739	0.0402418	0.0400092	0.0584934	0.100818	0.100938	0.0612885	0.102144	0.0399607	0.041169	0.143553	0.0950424	0.0933045	0.453354	0.0676572	0.0461507	0.0410233	0.453354
SLC25A33	0.33503	0.384096	0.443177	0.44808	0.47993	0.438221	0.443311	0.413219	0.789001	0.366874	0.349476	0.395493	0.439649	0.492047	0.60885	0.400164	0.507119	0.302878	0.277077	0.461912	0.282637	0.262163	0.300065	0.273536	0.264598	0.267376	0.262215	0.402342	0.43392	0.343607	0.26152	0.275109	0.269517	0.261385	0.290685	0.300067	0.28428	0.462993	0.881278	0.261651	1.26388	0.290754	0.273768	0.261401	0.420334	1.26388
SLC35F5	0.209769	0.119309	0.00262624	0.00584605	0.0441492	0.00940338	0.0288241	0.0112972	0.00262822	0.0509842	0.0236169	0.00281827	0.0171261	0.00728737	0.352171	0.0459579	0.112784	0.0673365	0.014424	0.00818603	0.0257192	0.0770339	0.0763653	0.0204828	0.0148254	0.070383	0.0197094	0.00497694	0.00481634	0.00508633	0.105647	0.0301476	0.0220033	0.0130519	0.0443546	0.0491964	0.175381	0.00787397	0.0558661	0.0111123	0.033892	0.206976	0.0166948	0.0408836	0.0461371	0.352171
SLC6A15	0.594077	0.5212	0.523605	0.786397	0.692518	0.513742	0.511609	0.334668	0.503716	0.795824	0.850591	0.469394	0.729171	0.585875	0.505647	0.786762	0.258098	0.697611	0.651985	0.531591	0.717163	0.50804	0.658402	0.641491	0.497477	0.558317	0.777864	0.316669	0.396493	0.579528	0.669185	0.703511	0.40557	0.830698	0.512364	1.23188	0.616779	0.268251	0.260858	0.63994	1.035	0.463462	1.03523	0.250726	0.257529	1.23188
SMARCA1	0.148927	0.148927	1.38472	1.1475	1.16998	1.09251	1.3008	1.22964	1.25947	0.778344	1.31368	0.949674	0.993154	0.998534	0.522354	1.0758	0.165502	1.05514	1.0002	1.17468	1.04388	1.47936	1.30079	1.4539	0.792069	1.22645	0.9053	1.09388	0.788087	0.269543	0.759439	0.650849	0.965624	0.80629	0.744556	0.165658	0.266578	0.168339	0.653399	0.465451	1.19452	0.848619	0.988122	0.822805	1.34267	1.47936
SNAPC2	0.557724	0.515009	0.505813	0.511148	0.506	0.505089	0.601793	0.550495	0.578308	0.516842	0.502169	0.542913	0.5026	0.508907	0.508712	0.528339	0.592257	0.557219	0.695392	0.535686	0.535151	0.570196	0.610221	0.722274	0.511011	0.601847	0.537844	0.502185	0.537109	0.505291	0.512847	0.519301	0.588979	0.535081	0.559612	0.571955	0.698548	0.502185	1.13144	0.528019	0.566518	0.756652	0.712076	0.813575	0.539798	1.13144
SORT1	1.88676	1.09769	0.336561	0.30636	0.310317	0.33953	0.392604	0.308325	0.425424	0.309705	0.333838	0.651299	0.349913	0.326385	0.323297	0.505676	0.310662	0.367706	0.378008	0.326279	0.308642	0.679897	0.433277	0.935876	0.369729	0.701128	0.675315	0.314536	0.321037	0.517017	0.344258	0.315274	0.378766	0.4345	0.327184	0.365028	0.610483	0.349414	0.619148	1.24479	1.43252	0.345526	1.42354	0.328097	0.865391	1.88676
SPATA32	0.571334	0.442989	0.437178	0.514766	0.382	0.473595	0.495476	0.460682	0.383887	0.38636	0.417334	0.522729	0.403983	0.385283	0.380329	0.404055	0.384327	0.404132	0.491219	0.598886	0.440326	0.397961	0.395115	0.592771	0.838777	0.394182	0.385592	0.379582	0.379953	1.01886	0.623205	0.525597	0.434652	0.391779	0.389447	0.505612	1.54998	0.379583	0.427961	0.757497	0.495567	1.37179	0.397538	1.03278	0.392286	1.54998
SPRN	0.0995422	0.289921	0.272884	0.221155	0.153987	0.295373	0.0950561	0.256658	0.115467	0.103297	0.196675	0.497925	0.156097	0.196972	0.163301	0.207183	0.12537	0.613814	0.0950561	0.665463	0.567749	0.380304	0.640295	0.496032	0.495158	0.478162	0.296862	0.881194	0.0950627	0.134078	0.900703	1.39586	0.203682	0.109454	0.22191	1.35112	0.196501	0.20976	0.113464	0.213897	0.875557	0.641102	1.77627	0.192701	0.119109	1.77627
SSBP2	0.162997	0.17111	0.123069	0.288128	0.113001	0.16799	0.196907	0.16574	0.195492	0.111093	0.173798	0.128051	0.161594	0.183496	0.149113	0.112605	0.181901	0.364811	0.138124	0.11151	0.184156	0.166028	0.194573	0.153633	0.115299	0.111912	0.123575	0.153262	0.15665	0.11264	0.117549	0.120591	0.118276	0.233116	0.208649	0.128858	0.304183	0.132636	0.112353	0.154404	0.755592	0.112158	0.145549	0.321237	0.14524	0.755592
STC2	0.0978483	0.100614	0.121195	0.146542	0.119815	0.132278	0.117666	0.102628	0.150711	0.0974379	0.326331	0.100852	0.116814	0.123318	0.141227	0.138684	0.518745	0.164371	0.124575	0.106493	0.0974753	0.103567	0.148164	0.120809	0.122842	0.109106	0.0982598	0.107481	0.121515	0.166256	0.139702	0.145231	0.101221	0.101385	0.109705	0.127066	0.0975003	0.119762	0.0991432	0.344354	0.10006	0.1057	0.743557	0.100191	0.136576	0.743557
SUB1	0.0999368	0.120411	0.164275	0.157025	0.198939	0.171508	0.1622	0.1945	0.130858	0.139849	0.215175	0.157454	0.144667	0.147249	0.201938	0.172363	0.26001	0.0973336	0.0953542	0.0920777	0.0902801	0.0979206	0.0945495	0.0889015	0.0897237	0.0916417	0.0903413	0.11443	0.0897117	0.103529	0.110626	0.0983799	0.0887787	0.101283	0.10443	0.188724	0.16604	0.139508	0.100348	0.125963	0.114611	0.20836	0.114743	0.119072	0.147648	0.26001
SYNGR1	0.069694	0.216598	0.120569	0.588151	0.593334	0.113593	0.453125	0.395497	0.453005	0.226913	0.591484	0.339209	0.196995	0.305278	0.261287	0.265927	0.348037	0.0882184	0.220717	0.164247	0.224396	0.0335478	0.125067	0.0709736	0.0569344	0.0287366	0.050629	0.292505	0.267477	0.0402169	0.341399	0.10891	0.340673	0.379021	1.05436	0.224854	0.429444	0.238243	1.41803	0.0689592	0.0730298	0.187257	0.399592	0.103699	0.0212799	1.41803
TANC1	0.535137	0.554449	0.6781	0.800864	0.676984	0.615614	0.533201	0.526944	0.495283	0.505236	0.656139	0.520048	0.496035	0.505308	0.502188	0.51814	0.8976	0.495265	0.517812	0.497671	0.526279	0.513194	0.501066	0.548528	0.495256	0.689471	0.587826	0.497465	0.503184	0.501638	0.517935	0.518903	0.517617	0.507431	0.914873	0.511364	0.500989	0.568654	0.973921	0.661848	0.601694	0.510125	0.664198	0.523613	0.495241	0.973921
TBCD	0.738143	0.427462	0.00128318	0.0055343	0.00221154	0.0140535	0.367685	0.038851	0.00840192	0.0764515	0.0217221	0.102446	0.0248326	0.00906197	0.0379298	0.000552488	0.0623304	0.00913499	0.0668189	0.0357139	0.00773861	0.0016001	0.0031835	0.109494	0.00340696	0.137338	0.308164	0.000662832	0.00668144	0.0852026	0.000534219	0.0690811	0.0753027	0.145311	0.00924493	0.0943487	0.58213	0.192906	0.309391	0.468563	0.0827711	0.0201094	0.877161	0.0310834	0.0310731	0.877161
TDRD1	0.0645679	0.0645679	0.206624	0.422223	0.536255	0.159474	0.115962	0.921484	0.264604	0.335851	0.960388	0.175256	0.0950129	0.120324	0.887561	0.393238	0.0722678	0.096437	0.692624	0.141752	0.0645679	0.306089	0.126213	0.417831	0.321921	0.252014	0.271743	0.485321	0.199041	0.135985	0.0811796	0.132061	0.679737	0.0895009	0.445846	0.313195	1.25923	0.599373	0.0665738	0.068319	0.182012	0.242251	0.0719274	0.991666	0.566924	1.25923
TFDP1	0.321673	0.667161	1.29088	1.14355	1.04825	1.39787	0.998503	1.21862	0.849096	1.22765	1.00719	1.0259	0.496672	0.920949	0.885684	0.910758	0.00750039	1.22958	0.998359	1.34379	1.23037	0.515114	1.28938	0.652786	1.20324	1.26766	0.902005	0.909312	0.903357	1.14063	1.6795	1.2896	1.38887	0.93431	1.25789	0.830603	0.401141	0.22899	0.578418	0.224807	0.437411	0.87201	1.29428	0.76591	0.605542	1.6795
TIE1	0.253729	0.289223	0.248331	0.244766	0.357955	0.267072	0.347513	0.213618	0.380803	0.264871	0.32946	0.345063	0.213078	0.230083	0.421207	0.258467	0.365812	0.237677	0.252834	0.221504	0.222879	0.266172	0.21364	0.709829	0.219768	0.215601	0.224231	0.213139	0.222096	0.220789	0.232141	0.226639	0.335301	0.2539	0.218039	0.238351	0.267926	0.214843	0.281159	0.228248	0.413797	0.233195	0.298597	0.227103	0.219971	0.709829
TMBIM4	0.354396	0.466489	0.345003	0.34138	0.347459	0.386868	0.656583	0.456483	0.396693	0.427897	0.340921	0.389351	0.357074	0.453201	0.379151	0.345637	0.654884	0.825101	0.666969	0.529801	0.43244	0.597722	0.690143	0.783089	0.671856	0.402115	0.494618	0.413946	0.590239	0.626934	0.543273	0.602187	0.340997	0.996845	1.01786	0.671563	0.601406	0.996549	0.408283	0.351095	0.495179	0.397926	0.581017	0.536566	0.772479	1.01786
TMEM167B	0.289757	0.261802	0.244808	0.198948	0.203591	0.247204	0.236084	0.255494	0.197941	0.197941	0.203219	0.248157	0.202649	0.261495	0.230606	0.205549	0.28122	0.23281	0.33103	0.257077	0.208841	0.222439	0.228658	0.209968	0.258414	0.215759	0.229182	0.229071	0.244483	0.242179	0.298733	0.446655	0.200311	0.426577	0.292086	0.68663	0.292379	0.418648	0.286672	0.203222	0.47215	0.298017	0.198107	0.237016	0.240072	0.68663
TMEM26	0.1793	0.289694	0.525921	0.353098	0.896066	0.552021	0.440577	0.288674	0.844824	0.13891	0.773452	0.520887	0.300952	0.399731	0.737587	0.450889	0.487285	0.14729	0.292993	0.23517	0.142494	0.148567	0.179692	0.246736	0.158131	0.161846	0.182821	0.139353	0.190221	0.452004	0.185817	0.147891	0.145921	0.300109	0.342899	0.139613	0.161052	0.413003	0.866147	0.142848	0.170917	0.162684	0.140462	0.167069	0.243062	0.896066
TMPRSS3	0.154044	0.180249	0.241987	0.169668	0.162953	0.196146	0.28851	0.310946	0.154527	0.156763	0.175449	0.255916	0.159558	0.158197	0.162495	0.158087	0.816626	0.202294	0.244764	0.16263	0.168782	0.187375	0.154947	0.185588	0.162608	0.154365	0.160599	0.175869	0.194444	0.15321	0.197155	0.181947	0.155137	0.192144	0.16427	0.271293	0.160171	0.38484	0.537912	0.161881	0.1688	0.203786	0.302044	0.158594	0.187153	0.816626
TOGARAM2	0.82374	0.870561	1.19041	1.02677	1.07025	1.11898	1.18292	1.41801	0.799673	0.865397	0.907555	1.37609	0.81118	0.956324	0.893978	1.27652	1.53886	0.853202	1.2352	0.905923	1.23512	1.78366	1.3886	0.799723	0.80065	1.4772	1.40399	1.25194	1.99154	1.4904	1.73293	1.59723	1.09964	0.851102	0.811697	0.917295	0.802924	0.947555	1.262	0.851394	0.959884	1.45219	1.66231	1.1542	1.00704	1.99154
TRAF3IP1	0.378397	0.416051	0.528068	0.483293	0.559137	0.538213	0.551046	0.426888	0.612569	0.411176	0.554554	0.449483	0.377058	0.399356	0.41	0.434395	0.48613	0.527797	0.410793	0.380378	0.46817	0.373269	0.389076	0.575467	0.462168	0.704117	0.660534	0.65948	0.490964	0.78595	0.381263	0.37325	0.556147	0.393614	0.431516	0.406698	0.475481	0.605322	0.373422	0.634161	0.404084	0.48033	0.519581	0.388863	0.770063	0.78595
TRIM54	0.218478	0.216041	0.446211	0.344825	0.385341	0.405537	0.448396	0.612275	0.324517	0.588079	0.591668	0.405993	0.409174	0.459302	0.614084	0.344042	0.306098	0.529512	0.560201	0.507715	0.584565	0.257219	0.345314	0.515667	0.580857	0.440173	0.502976	0.598505	0.47581	0.511746	0.252922	0.25507	0.470667	0.346689	0.221517	0.219547	0.569427	0.456982	0.262251	0.295542	0.223802	0.26924	0.231743	0.255764	0.242298	0.614084
TSEN15	0.0476866	0.0614758	0.425628	0.0227879	0.0168867	0.520739	0.172855	0.0167808	0.22048	0.0359774	0.233462	0.0461009	0.309066	0.195171	0.0367659	0.209546	0.718797	0.606865	0.864556	0.835334	0.288235	0.150444	0.366682	0.262973	0.674429	0.0860366	0.102456	0.0478119	0.0344575	0.0480163	0.228681	0.106692	0.0845714	0.125599	0.1652	0.142544	0.881944	0.529786	0.0504028	1.07178	0.0650737	0.0280557	0.385508	0.410367	0.209814	1.07178
TTC4	0.165682	0.0679669	0.0563893	0.0694138	0.10315	0.0514473	0.146917	0.049369	0.0492152	0.0495181	0.108171	0.0501191	0.1104	0.0573326	0.0867179	0.0495884	0.966605	0.0636052	0.0525427	0.0675177	0.0495268	0.0954291	0.0505136	0.0517024	0.0554968	0.0520517	0.0493737	0.0495604	0.0611738	0.0860812	0.062227	0.0506281	0.0589096	0.179858	0.143859	0.124541	0.0700369	0.266475	3.07623	0.280733	0.0897987	0.0531404	0.0492145	0.0803039	0.066445	3.07623
TXNDC9	0.227788	0.125593	0.129742	0.531719	0.695675	0.082016	0.0161086	0.022478	0.0397578	0.150083	0.0787651	0.0337991	0.0233927	0.0920603	0.0677171	0.0244701	0.0157476	0.185632	0.0282526	0.0228358	0.213505	0.0692986	0.0206128	0.0160854	0.0205091	0.0158723	0.0170164	0.015746	0.0167947	0.0906491	0.0536653	0.403408	0.280612	0.0498882	0.0262355	0.0273958	0.534085	0.044021	0.0248037	0.187829	0.0165657	0.0157434	0.0302605	0.296361	0.170462	0.695675
UBN1	0.299174	0.259585	0.348195	0.239994	0.254179	0.345391	0.244847	0.260124	0.25054	0.280924	0.242796	0.383161	0.276246	0.33106	0.342026	0.237191	0.249738	0.365274	0.250829	0.333465	0.290897	0.250683	0.355057	0.536738	0.240575	0.284261	0.290394	0.270477	0.289149	0.50388	0.415473	0.35484	0.557815	0.309303	0.285213	0.369725	0.237232	0.39802	0.240579	0.372968	0.36238	0.301148	0.579071	0.514576	0.533915	0.579071
UNC5A	0.382608	0.24606	0.194599	0.232581	0.208813	0.180676	0.213603	0.204912	0.199289	0.315132	0.175562	0.198329	0.27508	0.198101	0.220041	0.226605	0.186584	0.214595	0.201224	0.202613	0.177782	0.177652	0.175556	0.300366	0.315472	0.188332	0.245603	0.369174	0.207907	0.188858	0.175585	0.177	0.208167	0.470025	0.195592	0.176074	0.205631	0.178188	0.226668	0.239392	0.580029	0.181837	0.993583	0.194592	0.261685	0.993583
USP47	0.0731374	0.117006	0.190173	0.136773	0.15147	0.287516	0.102974	0.0764881	0.330441	0.67607	0.290441	0.148182	0.516854	0.880354	0.219465	0.290066	0.0206234	1.08354	0.658001	0.326469	0.764003	1.22604	0.711033	1.62596	0.345906	0.545858	0.308244	0.473622	0.0444645	0.136611	0.181532	0.203244	0.132774	0.119365	0.0426113	0.00783765	0.462995	0.0854721	0.054785	0.152962	0.0578627	0.0148047	0.0423162	0.178131	0.0741846	1.62596
VMA21	0	0	0.101415	0.12467	0.144869	0.077327	0.0505948	0.0824925	0.0399381	0	0.171624	0.19307	0.104896	0.112612	0.113323	0.0865452	0.0128766	0.0994284	0.0950122	0.0687473	0.109695	0.0856194	0.122822	0.199732	0.105771	0.129985	0.204211	0.228694	0.254379	0.0647333	0.051711	0.193709	0.118093	0.134132	0.00483515	0	0.1284	0.0782984	0.129128	0.0567863	0.0876468	0.0428865	0.0603666	0.0843625	0.275997	0.275997
WASHC3	0.595435	0.607845	0.251394	0.431013	0.441944	0.224666	0.27721	0.597436	0.00972631	0.00972631	0.411574	0.596911	0.334695	0.313858	0.352793	0.39019	0.0821298	0.376588	0.531722	0.337395	0.44275	0.632607	0.569954	0.111426	0.285567	0.0675231	0.0766759	0.681582	0.11181	0.178388	0.411933	0.327962	0.141447	0.0194452	0.0436722	0.222258	0.0217971	0.0253408	0.0484115	0.0342375	0.245423	0.236897	0.104317	0.106717	0.0314764	0.681582
WFS1	0.0351096	0.00234251	0.722679	0.226725	0.485375	0.470853	0.506676	0.403003	0.476896	0.582281	0.71381	0.566552	0.580575	0.58104	0.324647	0.656644	0.0193027	0.611274	0.000930691	0.36362	0.65293	0.415145	0.520946	0.48036	0.827001	0.377471	0.488141	0.943197	0.400869	0.691655	0.711745	0.77662	0.302673	0.352354	0.681217	0.319536	0.507896	0.10495	0.00355758	0.156852	0.156492	0.572878	0.0138822	0.222685	0.604826	0.943197
XRRA1	0.123819	0.10322	0.128747	0.281195	0.134316	0.128566	0.647458	0.141708	0.112071	0.103727	0.157802	0.103931	0.107821	0.108186	0.112496	0.110374	0.243683	0.169344	0.179643	0.191439	0.110194	0.268002	0.106763	0.106022	0.230584	0.104231	0.104634	0.119993	0.105403	0.139149	0.104884	0.10328	0.104058	0.122445	0.123631	0.144187	0.218053	0.357963	0.112191	0.24739	0.103091	0.256797	0.126346	0.383914	0.391087	0.647458
ZBTB48	0.146529	0.173028	0.479837	0.17281	0.138982	0.375083	0.293728	0.505178	0.107062	0.161811	0.121045	0.272601	0.108072	0.155849	0.219365	0.13239	0.107123	0.20132	0.271318	0.236486	0.319013	0.604889	0.32892	0.161428	0.190295	0.370878	0.48334	0.717196	0.304526	0.114536	0.170217	0.206546	0.338183	0.117559	0.124564	0.163903	0.310512	0.47651	0.340072	0.256394	0.15474	0.155272	0.389668	0.340969	0.591003	0.717196
ZFP36L2	0.536033	0.282976	0.0590018	0.513961	0.591955	0.0637181	0.0776956	0.0559239	0.101877	0.0755323	0.303604	0.0657205	0.0798352	0.0567582	0.188532	0.056004	0.0568207	0.308425	0.382798	0.302543	0.106627	0.409436	0.102983	0.333472	0.0775814	0.135216	0.266712	0.0605143	0.197405	0.151367	0.097964	0.0830438	0.0936978	0.0607144	0.344785	0.157087	0.284724	0.103581	0.256805	0.0649913	0.176164	0.251935	0.11777	0.252473	0.0612081	0.591955
ZNF16	0.514379	0.505133	0.495732	0.595008	0.353497	0.526972	0.304611	0.316588	1.22641	0.323789	0.328216	0.693234	0.71372	0.558386	0.654318	0.364384	0.304611	0.527109	0.500471	0.798041	0.684526	0.632651	0.426446	0.620656	0.344696	0.696264	0.309471	0.310463	0.425265	0.305251	0.948771	0.65384	0.475404	0.474082	0.348844	0.436497	0.884656	0.590333	0.304612	0.317081	0.381343	0.377514	0.338279	0.638755	0.684745	1.22641
ZNF326	0.2188	0.356372	0.720013	0.497304	0.247395	0.648395	0.59956	0.330235	0.713142	0.575445	0.396011	0.381707	0.555941	0.480983	0.121224	0.462463	0.463053	0.119427	0.170714	0.126888	0.216366	0.115005	0.128666	0.120682	0.117153	0.1397	0.144032	0.274108	0.343716	0.313356	0.295196	0.236604	0.363872	0.607137	0.569037	0.405149	0.442845	0.150623	1.11889	0.77236	0.19936	0.45671	0.303321	0.506244	0.267284	1.11889
ZNF497	0.926434	1.68572	1.88258	2.12648	2.15936	1.97749	0.00520786	1.50089	2.05071	1.81311	1.93961	1.37522	1.99124	1.80989	1.15293	1.57423	0.864123	1.27134	1.09918	0.874194	0.964367	0.240241	0.859557	1.38468	0.592956	1.12883	0.0621471	0.0808335	2.30484	1.15997	0.836131	0.0310552	1.08049	1.76469	1.00882	0.806232	0.084141	0.732294	0.522771	0.116614	0.0647915	0.522466	0.0840308	0.192225	0.517608	2.30484
ZNF620	0.236358	0.318238	0.0870713	0.213792	0.219702	0.0926065	0.02571	0.193872	0.473478	0.448676	0.277168	0.333062	0.494652	0.332661	0.240355	0.257379	0.927066	0.0358605	0.0363004	0.0309488	0.0374546	0.328229	0.152968	0.0257211	0.0882181	0.107648	0.0834443	0.16492	0.10743	0.0515695	0.234917	0.192812	0.0586154	0.0276578	0.0257383	0.0261939	0.0265134	0.144837	0.116623	0.38254	0.279649	0.0572254	0.297543	0.42814	0.562537	0.927066
ZNF761	1.10182	0.883745	0.70455	0.605005	0.661837	0.690624	0.605005	0.605005	0.605005	0.605005	0.605005	0.648389	0.605005	0.605005	0.605005	0.605005	0.605005	0.787837	0.605005	1.08366	0.633012	0.609604	0.688376	0.605005	0.605063	0.883304	1.06182	1.25953	0.723882	0.605005	0.605005	0.605005	0.606669	0.816539	0.803251	0.800973	0.789094	0.998555	0.718495	0.6944	0.776723	0.703086	0.605134	0.61434	0.627769	1.25953
ZRANB1	0.0820802	0.122136	0.0878129	0.230748	0.188103	0.0929587	0.0826489	0.0864364	0.0845436	0.0865723	0.110164	0.0978334	0.0984571	0.0903214	0.0829149	0.0823274	0.139015	0.128562	0.0980554	0.159988	0.0857996	0.125141	0.131884	0.102291	0.18414	0.191642	0.12911	0.204006	0.0878465	0.126636	0.244091	0.253313	0.21628	0.154085	0.0814119	0.0898853	0.169417	0.0854489	0.336595	0.499784	0.0925105	0.107492	0.0896648	0.472545	0.448426	0.499784
ABCD2	0.0913999	0.11631	0.183665	0.402134	0.157404	0.104876	0.185205	0.258499	0.0388575	0.52846	0.128304	0.20957	0.457998	0.492789	0.359943	0.420643	0.421858	0.0675915	0.0567416	0.0360763	0.0570759	0.0963063	0.0522172	0.408904	0.0379552	0.0391729	0.0126691	0.127267	0.377864	0.433815	0.406371	0.172802	0.052385	0.258205	0.263082	0.412854	0.00868914	0.0870308	0.0892983	1.41896	0.256857	0.163151	0.0064134	0.015608	0.0396108	1.41896
ACOT4	0.767015	0.847427	0.642655	0.591704	0.643613	0.714001	0.749779	0.644526	0.679374	0.793829	0.776702	0.751633	0.724694	0.761232	0.819904	0.696773	0.655176	0.634198	0.600989	0.630673	0.645386	0.637912	0.624602	0.784222	0.650726	0.604408	0.577969	0.659006	0.596792	0.608203	0.567575	0.578887	1.02524	0.766516	1.0567	0.965999	0.646302	0.613178	0.757508	0.562097	0.660981	0.804336	0.635131	0.734087	0.65905	1.0567
ADAM33	0.616797	0.672352	0.546628	0.489111	0.505509	0.584447	0.488975	0.805129	0.514762	0.499993	0.643708	0.542368	0.6888	0.490468	0.489121	0.679123	0.927455	0.552548	0.614463	0.720439	0.490942	0.495721	0.527446	0.494151	0.508725	0.504913	0.517523	0.500591	0.661458	0.615252	0.544349	0.554352	0.570518	0.861903	0.59701	0.544799	0.531558	0.78066	0.771459	0.501551	0.612378	0.489267	1.18805	0.499534	1.00069	1.18805
ADM5	0.00943478	0.0635722	0.0779545	0.174451	0.00451789	0.0536065	0.00438071	0.010421	0.0671112	0.00438071	0.179337	0.0230643	0.0309873	0.0798378	0.0149011	0.0179626	0.052225	1.02372	0.269603	0.099617	0.1989	0.175103	0.212081	0.261141	0.137179	0.0199395	0.0747465	0.021904	0.00850972	0.164598	0.0378384	0.067792	0.0895276	0.206023	0.253468	0.0486133	0.00880615	0.281419	0.0668727	0.870392	0.245225	0.0934795	0.208718	0.00658641	0.0161338	1.02372
AHSP	0.082939	0.0878968	0.145765	0.230109	0.197663	0.1513	0.103019	0.154712	0.289553	0.287576	0.235183	0.11687	0.260177	0.200419	0.119295	0.172063	0.140364	0.280174	0.134234	0.1692	0.149805	0.136926	0.146717	0.231249	0.112992	0.1077	0.141518	0.104729	0.179064	0.13967	0.0899839	0.078693	0.306811	0.308741	0.29194	0.319632	0.131382	0.278625	0.141969	0.197682	0.0929248	0.118237	0.0935655	0.103504	0.360861	0.360861
ALG1L2	0.562409	0.114031	0.142506	0.113905	0.184475	0.123029	0.113905	0.113905	0.205011	0.113905	0.113905	0.122051	0.113905	0.113905	0.113905	0.113905	0.113905	0.118346	0.113905	0.11575	0.139957	0.137139	0.128081	0.113905	0.114498	0.114044	0.122317	0.170614	0.24419	0.113905	0.113905	0.113905	0.182403	0.20403	0.118459	0.287267	0.390723	0.144996	0.114482	0.141389	0.170383	0.113905	0.117267	0.115833	0.138508	0.562409
ANGPTL7	0.453508	0.24954	0.0547314	0.0602299	0.0265161	0.122123	0.00149354	0.0167648	0.00123308	0.038496	0.00815178	0.145654	0.023639	0.0186603	0.0276107	0.00785748	0.00145588	0.00908746	0.0996676	0.0415033	0.00496313	0.075443	0.00676432	0.0202709	0.0162426	0.000923267	0.00313476	0.00524683	0.0198968	0.0184608	0.0289762	0.0267475	0.0202429	0.0057543	0.208072	0.000961101	0.0294187	0.00966419	0.486294	0.100483	1.09854	0.00131291	0.0487538	0.114339	0.0710021	1.09854
ANP32D	0.538215	0.377913	0.207806	0.203408	0.194539	0.205333	0.195277	0.194839	0.241735	0.193295	0.296605	0.253327	0.200164	0.193874	0.205149	0.193374	0.603759	0.401854	0.28542	0.252575	0.339934	0.532028	0.440379	0.401634	0.339122	0.401934	0.211769	0.259617	0.24312	0.232019	0.610114	0.645792	0.537579	0.247683	0.622219	0.227592	0.243332	1.03933	0.740056	0.466478	0.296276	0.205174	0.50312	1.67032	1.12258	1.67032
APOD	0.3746	0.602815	0.773641	0.857785	0.76151	0.659109	0.816601	0.800749	0.595285	0.616931	0.842844	0.651826	0.66068	0.658801	0.937014	0.668527	0.372502	0.708506	0.572595	0.538015	0.8653	0.329656	0.623308	0.582634	0.715171	0.436968	0.366074	0.622438	0.787666	0.536559	0.451709	0.402719	0.61839	0.852898	0.733747	0.757915	0.328235	0.700409	0.29155	0.486813	0.379882	1.52085	0.294285	0.754647	0.69887	1.52085
ARHGDIG	0.127198	0.132902	0.216929	0.155863	0.231184	0.18391	0.112587	0.187153	0.11635	0.000948768	0.178644	0.0282511	0.139284	0.151827	0.340595	0.0330459	0.215483	0.00489691	0.001367	0.0101311	0.00757704	0.122314	0.0212899	0.027026	0.0131231	0.00095567	0.00418717	0.0123422	0.0634777	0.144631	0.0380446	0.0488518	0.0343295	0.036108	0.0459373	0.0256351	0.202321	0.444643	0.170056	0.00325135	0.0378588	0.00206698	0.00968119	0.0783003	0.202533	0.444643
ARPC3	0.0259644	0.0260495	0.0339863	0.0349463	0.0257979	0.0400411	0.0284037	0.0415674	0.0285197	0.0254249	0.0261721	0.0257179	0.0256789	0.026467	0.0278126	0.0265386	0.0505447	0.078249	0.0274677	0.0595377	0.0489627	0.0992203	0.0517995	0.0637223	0.0472072	0.0602335	0.0590467	0.0256901	0.0293156	0.0267751	0.0312681	0.0258461	0.0278723	0.0264577	0.0275281	0.0692664	0.0361045	0.0949137	0.0336154	0.431107	0.123358	0.0466727	0.0460268	0.233855	0.0567746	0.431107
ASTN2	0.222829	0.224527	0.649512	0.452121	0.416218	0.592432	0.708743	0.689967	0.578927	0.400088	0.679368	0.507716	0.385299	0.44371	0.719519	0.420055	0.397593	0.313601	0.524136	0.35681	0.454381	0.225214	0.324932	0.25281	0.693482	0.354145	0.377936	0.456308	0.375791	0.718871	0.732093	0.549052	0.406653	0.919029	1.16005	0.483379	0.816593	0.223692	1.89552	0.402649	0.24503	0.340393	0.314971	0.224298	0.286845	1.89552
ATP5MG	0.273057	0.199056	0.253431	0.103732	0.0867768	0.197765	0.0906778	0.0187074	0.0331335	0.00778958	0.0101384	0.0993234	0.0253138	0.0636145	0.0160624	0.00844646	0.0193306	0.00840517	0.0561539	0.0136019	0.0628239	0.0623852	0.156756	0.00779085	0.104719	1.49565	0.918295	0.0775628	0.41205	0.293415	0.418473	0.153381	0.218026	0.474715	0.0253435	0.0150391	0.00921196	0.277473	0.169179	0.0107442	0.0275903	0.253204	0.0124119	0.189485	0.590015	1.49565
B3GAT3	0.0498439	0.0297621	0.0716822	0.0622513	0.0419412	0.116345	0.0379289	0.0301049	0.05443	0.134869	0.102901	0.168231	0.050517	0.0524246	0.0842875	0.0323892	0.169678	0.193436	0.34016	0.364004	0.284244	0.0354365	0.146077	0.0618867	0.187135	0.0626396	0.0584968	0.0343693	0.0519106	0.072114	0.167629	0.2464	0.110353	0.0860509	0.188632	0.352302	0.0481029	0.031203	0.616669	0.0321272	0.110995	0.0385333	0.0391653	0.07028	0.0744356	0.616669
BCL11A	0.00566272	0.0515517	0.0824295	0.432668	0.195594	0.0451938	0.698112	0.360241	0.640764	0.294474	0.173071	0.504492	0.422326	0.0506924	0.142852	0.460184	0.111464	0.898285	0	0.701231	0.560213	0.662065	1.06951	0.390498	0.66588	0.968822	0.283348	0.931711	0.412477	0.42677	0.273609	0.475495	0.467105	0.143223	0.173078	0.515793	0.0014619	0.240334	0.11493	0.051901	0.332512	0.414933	0.0402338	0.180996	0.208684	1.06951
BLOC1S5-TXNDC5	0.000339966	0.000339966	0.122431	0.0161077	0.0163743	0.0968302	0.0140394	0.120478	0.0111161	0.000403997	0.00549221	0.0386084	0.148031	0.0330264	0.019992	0.0538067	0.204528	0.233932	0.245407	0.039315	0.185303	0.629412	0.51786	0.36238	0.110083	0.277737	0.287243	0.273749	0.079923	0.100848	0.0846229	0.011134	0.148489	0.00521112	0.0470467	0.112681	0.0870942	0.760354	0.102661	0.00174835	0.00365031	0.130673	0.312238	0.21206	0.368086	0.760354
BSDC1	0.239607	0.0739991	0.0125676	0.0328824	0.0997913	0.00734644	0.00603934	0.0202356	0.00785511	0.295959	0.00795083	0.0695272	0.00632329	0.0126409	0.0324663	0.0304198	0.0504795	0.00984708	0.0580658	0.0209843	0.0572078	0.0277682	0.122484	0.035516	0.0174588	0.0500717	0.0101084	0.0907472	0.00643495	0.0679789	0.0190704	0.0518342	0.199763	0.0277577	0.0623411	0.00852207	0.0544518	0.0136997	0.0422452	0.322665	0.376363	0.0395931	0.0380786	1.03435	0.160947	1.03435
C12orf10	0.0262768	0.0647611	0.429356	0.174253	0.177884	0.390884	0.363455	0.459872	0.236061	0.19789	0.244479	0.308077	0.200764	0.241955	0.121364	0.3579	0.023935	0.444451	0.211839	0.321921	0.292003	0.390933	0.546869	0.0246055	0.409789	0.860289	0.598259	0.373564	0.323228	0.463942	0.532952	0.580562	0.199182	0.212855	0.416637	0.549576	0.0275875	0.12632	0.17859	0.244344	0.0221284	0.400184	0.251669	0.0199914	0.0708761	0.860289
C19orf57	0.774467	0.589012	0.652431	0.696362	0.561872	0.61116	0.762063	0.573798	0.562137	0.561716	0.676929	0.597434	0.568499	0.573757	0.570267	0.568056	1.02971	0.561785	0.759599	1.06683	0.56281	0.571391	0.579775	0.696301	0.57445	0.585941	0.595803	0.592869	0.579855	0.562384	0.606874	0.562698	0.574433	0.611954	0.666415	0.711731	0.970523	0.591611	0.87125	1.28147	0.741232	0.588654	0.65664	0.620108	0.56167	1.28147
C22orf46	0.000111272	0.000111272	0.0661564	0.114284	0.043257	0.040319	0.000111272	0.00361597	0.135743	0.198809	0.224864	0.0220556	0.236521	0.178355	0.154758	0.0581035	0.0397621	0.0851575	0.000111272	0.182604	0.253369	0.0731791	0.221292	0.0280869	0.171264	0.016988	0.0061389	0.231143	0.194415	0.139656	0.0115801	0.151588	0.00459148	0.783804	0.549469	0.0239683	0.396498	0.00328018	0.00911567	0.484117	0.106098	0.543179	0.0018826	0.741986	0.012875	0.783804
C6orf163	0.349548	0.431854	0.334231	0.389251	0.600414	0.334231	0.56809	0.709473	0.429425	0.33424	0.447655	0.367762	0.447357	0.417728	0.351476	0.47795	0.428264	0.797318	0.334231	0.357208	0.812033	0.724918	1.18491	0.542347	0.786824	0.805859	0.622256	0.547557	0.641199	0.725311	0.99315	0.913866	0.670865	0.600318	0.524907	0.708642	0.418176	0.399302	0.38797	0.513151	0.729159	0.847905	0.410174	0.338312	0.352498	1.18491
CABP7	0.20087	0.471079	0.267205	0.421776	0.464184	0.263783	0.493002	0.348962	0.290399	0.541975	0.603646	0.577166	0.289359	0.31823	0.366697	0.338158	0.640402	0.158088	0.144448	0.17824	0.163031	0.146753	0.153415	0.33841	0.164436	0.25687	0.466325	0.516857	0.551795	0.477999	0.312331	0.367854	0.535157	0.737112	0.759417	0.182462	0.382173	0.145162	0.361297	0.147413	0.207927	0.28377	0.863098	0.436955	0.307115	0.863098
CAPN12	0.377025	0.370007	0.185392	0.15695	0.215623	0.169507	0.17707	0.132621	0.11656	0.101758	0.110792	0.246284	0.051602	0.0480139	0.152949	0.0763801	0.134906	0.0519808	0.074545	0.0411501	0.0405589	0.371166	0.157798	0.242989	0.150344	0.354868	0.412791	0.292201	0.115957	0.165831	0.0887065	0.164571	0.390965	0.117977	0.0594446	0.42713	1.22044	0.24666	0.0862402	0.168174	0.0377227	0.255184	0.131152	0.381266	0.355766	1.22044
CBLN1	0.0966154	0.0421596	0.086945	0.0341288	0.0316449	0.0383885	0.0315143	0.0314367	0.0396682	0.13183	0.0600699	0.0404543	0.0538949	0.0683122	0.11834	0.0322727	0.113528	0.0821231	0.168098	0.0922696	0.163564	0.0521305	0.0732012	0.0920133	0.0650467	0.144603	0.0334884	0.0507525	0.0353254	0.18466	0.149654	0.146676	0.128584	0.0421581	0.119932	0.158543	0.0872511	0.051498	0.096295	0.224089	0.0651772	0.0905466	0.696444	0.0581976	0.0471221	0.696444
CCDC186	0.149851	0.16719	0.31868	0.114398	0.090704	0.300249	0.157375	0.136909	0.060918	0.0612423	0.0741285	0.18979	0.159632	0.0862091	0.167708	0.211345	0.0613519	0.21322	0.131418	0.412784	0.11528	0.24055	0.182406	0.682955	0.230582	0.100729	0.0829956	0.424253	0.164227	0.156016	0.350637	0.247553	0.169587	0.0756778	0.0729706	0.0623659	0.0878737	0.0907456	0.11455	0.0609777	0.315012	0.127274	0.0614809	0.0811074	0.126459	0.682955
CCL28	0.683361	0.512347	0.419544	0.890939	0.747715	0.415836	0.547251	1.01186	0.421544	0.926651	0.477136	0.548485	0.540358	0.415063	0.430421	0.434503	0.507309	0.891969	1.06266	0.415362	0.781736	0.4684	0.521171	0.418838	1.76917	0.438934	0.483376	0.439467	0.465341	0.562626	0.430497	0.744835	0.538522	0.752511	1.29645	0.901391	0.756868	0.416901	0.429563	0.445594	0.498882	0.466179	0.571755	0.420051	0.414775	1.76917
CD2AP	2.81734	2.87264	2.29523	1.59214	1.58978	2.54353	1.88436	2.12172	2.0376	2.16017	1.93587	2.08418	2.35707	2.6506	1.84751	2.27162	1.40082	1.19657	1.00056	1.48882	1.0167	0.993036	1.16475	1.60549	0.903236	1.02976	1.10158	1.37681	1.80274	2.55648	0.848003	1.18883	1.67278	1.25276	1.04403	1.06581	0.923769	1.62904	0.880212	1.66598	0.928461	1.09254	1.43865	2.64178	2.93529	2.93529
CDCP1	0.651872	0.509089	0.355409	0.397365	0.321129	0.370027	0.363158	0.309294	0.405009	0.609384	0.516402	0.387631	0.720722	0.571732	0.525593	0.372599	0.320144	0.426578	0.546311	0.503572	0.513111	0.537161	0.466513	0.594501	0.462911	0.434742	0.350888	0.506024	0.548359	0.315852	0.409377	0.313002	0.756918	0.361959	0.301201	0.309358	0.325732	0.430092	0.382728	0.410071	0.300673	0.297211	0.323983	0.474693	0.547005	0.756918
CEACAM19	0.34898	0.264637	0.548339	0.213091	0.277307	0.594303	0.934917	0.277664	0.262093	0.276088	0.224795	0.252918	0.216516	0.416252	0.466059	0.415936	0.271765	0.21755	0.214213	0.20867	0.202527	0.765814	0.289134	0.242833	0.202615	0.901484	0.821389	0.476449	0.210603	0.61766	0.27457	0.217498	0.322211	0.202723	0.273786	0.259192	0.202683	0.209777	0.276473	0.212508	0.286667	0.222112	0.4459	0.202813	0.795335	0.934917
CERS2	1.23999	1.28724	1.39291	1.38341	1.337	1.37081	1.2836	1.25741	1.25562	1.23469	1.27027	1.28906	1.24493	1.23732	1.24119	1.24666	1.53535	1.28208	1.23022	1.31789	1.27437	1.35744	1.27885	1.32047	1.24526	1.23979	1.50693	1.52134	1.3154	1.23583	1.23393	1.41647	1.52731	1.25977	1.29432	1.22914	2.85043	1.28648	1.48313	1.27449	1.22684	1.46678	1.36535	2.61931	1.4563	2.85043
CHD8	0.101598	0.150927	0.353315	0.091063	0.117979	0.374773	0.456945	0.099102	0.186315	0.205277	0.0988442	0.206874	0.225437	0.183363	0.221345	0.277525	0.219151	0.134485	0.11033	0.10193	0.110379	0.148896	0.137663	0.0942797	0.125966	0.0913287	0.0991187	0.107554	0.11075	0.153883	0.0933177	0.0926097	0.0911304	0.111848	0.110176	0.0933137	0.351289	0.247071	0.484065	0.20187	0.153728	0.175379	0.210841	0.0975222	0.20405	0.484065
CIDEC	0.415455	0.0799121	0.455977	0.0867804	0.172259	0.400233	0.229563	0.0967801	0.133151	0.123986	0.125182	0.157082	0.208958	0.196888	0.220637	0.169465	0.0825163	0.145931	0.0780338	0.102259	0.406765	0.0956798	0.196404	0.0997501	0.143213	0.19876	0.201641	0.219016	0.176522	0.184215	0.251093	0.23673	0.0893014	0.134867	0.0894121	0.0819225	0.10435	0.0800703	0.0860929	0.281415	0.194951	0.100987	0.290523	0.349136	0.0997572	0.455977
CLEC4G	0.512983	0.760171	0.346388	0.549692	0.360713	0.384758	0.350818	0.617218	0.562028	0.630572	0.77971	0.625389	0.483904	0.682355	0.631833	0.343462	1.24756	0.459616	0.347979	0.457912	0.425051	0.482522	0.578205	0.236047	0.45339	0.396651	0.542586	0.661693	0.977458	0.660461	0.363266	0.287731	0.18476	0.416229	0.272299	0.506583	0.409105	0.176698	0.164464	0.610553	0.687625	0.70318	0.511026	0.151252	0.227073	1.24756
CNIH4	0.282534	0.168661	0.169879	0.0790335	0.0805006	0.154119	0.0809837	0.097176	0.0925192	0.0972883	0.0841508	0.0771192	0.0763144	0.0852213	0.0779572	0.107109	0.187288	0.143794	0.0767545	0.0796708	0.0922695	0.0800586	0.0789034	0.519369	0.109651	0.126839	0.164461	0.240057	0.106551	0.0954785	0.220551	0.2254	0.0970177	0.270255	0.221011	0.353666	0.125479	0.335778	0.317896	0.287482	0.101199	0.141321	0.205666	0.114032	0.0774606	0.519369
COL4A4	0.0924476	0.611002	1.12857	0.99144	0.925413	1.12848	0.506636	1.10323	1.80858	1.745	1.1621	1.32947	1.62561	1.36794	0.88057	1.72826	0.782455	0.613663	0.203116	0.34621	0.665485	0.346178	1.09196	0.127345	0.597944	0.496374	0.248665	0.289844	1.152	1.63729	0.864797	0.756565	0.766937	0.709739	1.18108	0.313805	0.197516	0.969534	0.281127	0.267701	0.634524	0.621413	0.0692119	0.502298	0.419934	1.80858
COX7B2	0.0578969	0.0414666	0.0568238	0.0407973	0.0416848	0.0536417	0.0651144	0.111115	0.0407631	0.045739	0.0420191	0.0565684	0.133062	0.0658949	0.0550798	0.0588958	0.043964	0.0698759	0.200866	0.254125	0.0926106	0.0838882	0.0781871	0.0580067	0.0923187	0.112518	0.0638072	0.182177	0.0408105	0.0408572	0.0441394	0.142467	0.0495677	0.0615833	0.0724718	0.117163	0.107131	0.0428792	0.0600658	0.0464566	0.0714515	0.0743708	0.161168	0.057973	0.0972142	0.254125
CRIP3	0.669723	0.481696	0.303066	0.484848	0.391741	0.280623	0.303351	0.261297	0.665817	0.412873	0.305503	0.34769	0.809864	0.789043	0.547514	0.450944	0.136472	0.528523	0.522075	0.501196	0.527877	0.28461	0.341822	0.845939	0.583652	0.284854	0.368586	0.446849	0.113028	0.195831	0.10617	0.110367	0.124151	0.140571	0.213121	0.278607	0.130045	0.163122	0.556	0.112872	0.142633	0.731538	0.124391	0.399878	0.350535	0.845939
CST2	0.247269	0.261248	0.0486298	0.0640824	0.0723132	0.0551449	0.0906649	0.0502361	0.0576044	0.165839	0.156849	0.0942078	0.108952	0.048539	0.155581	0.0493723	0.0741644	0.112102	0.0797085	0.0698837	0.304652	0.0590701	0.048719	0.0618462	0.0872772	0.0603107	0.0564619	0.0668172	0.0911802	0.174834	0.172356	0.44865	0.0528321	0.163159	0.0501068	0.0786668	0.0991598	0.0501029	0.0938169	0.394719	0.30212	0.136784	0.0535108	0.327013	0.20488	0.44865
CUL4B	1.09136	1.09136	1.09498	1.53747	1.09415	1.0923	1.12803	1.42341	1.18703	1.1447	1.35766	1.26837	1.14887	1.10986	1.09739	1.18604	1.24858	1.74555	1.39312	1.60291	1.40967	1.13388	1.30489	1.29664	1.19384	1.11448	1.09551	1.433	1.46822	1.10181	1.15125	1.12199	1.1561	1.09151	1.09877	1.1365	1.38529	1.91231	1.14597	1.13486	1.14229	1.13324	1.0916	1.0927	1.09375	1.91231
CYP2C8	0.45163	0.487392	0.387237	0.476664	0.332376	0.385492	0.329854	0.600965	0.591718	0.351228	0.344256	0.315884	0.476947	0.504173	0.816241	0.478343	0.465607	0.836652	0.490036	0.954395	0.755354	0.404599	0.468577	1.47523	0.899675	0.518913	0.402491	0.418418	0.476911	0.572354	0.442535	0.428173	0.483638	0.343684	0.327178	0.319748	0.363625	0.616155	0.493178	0.330857	0.458262	0.657666	0.315458	0.44809	0.675918	1.47523
DCAF15	0.218338	0.199916	0.218843	0.265179	0.219258	0.214957	0.248949	0.209944	0.214814	0.199696	0.216598	0.199698	0.218691	0.207652	0.202591	0.223844	0.226023	0.199701	0.219957	0.220364	0.215025	0.246435	0.202313	0.240437	0.210587	0.231741	0.373788	0.398168	0.268052	0.217392	0.282202	0.21833	0.201327	0.222822	0.203153	0.200433	0.219368	0.204719	0.216695	0.199716	0.253958	0.200293	0.326797	0.293771	0.231135	0.398168
DDX47	0.283288	0.224792	0.189275	0.186734	0.186517	0.185969	0.199136	0.18605	0.189894	0.18797	0.197028	0.18807	0.186849	0.19156	0.191015	0.189797	0.224152	0.224521	0.23103	0.185938	0.260536	0.207539	0.233086	0.251733	0.200836	0.249299	0.187523	0.18683	0.315403	0.266733	0.190046	0.195763	0.186799	0.228722	0.186377	0.315206	0.843817	0.519347	0.225443	0.44608	0.294364	0.18636	0.185968	0.336629	0.717758	0.843817
DEXI	0.17023	0.108844	0.142344	0.11942	0.204346	0.125321	0.114348	0.146138	0.0981564	0.0981564	0.227315	0.260651	0.173979	0.172689	0.38542	0.127761	0.159662	1.36447	2.16587	2.34191	1.81961	0.971876	1.1972	1.32923	0.970464	0.428053	0.275613	0.660169	0.106832	0.896308	1.15633	0.864201	0.595831	1.14841	2.1107	0.883056	0.205092	0.0981804	0.110006	0.0982087	0.309129	0.916067	0.110957	0.177267	0.120192	2.34191
DLG2	0.250179	0.250179	0.299907	0.292463	0.265916	0.335106	0.325229	0.315659	0.505703	0.311309	0.285569	0.364858	0.444391	0.374921	0.395719	0.531105	0.541079	0.251625	0.25864	0.298896	0.274884	0.340064	0.275238	0.272553	0.250299	0.262144	0.285578	0.27312	0.385221	0.284726	0.272868	0.250214	0.296475	0.467468	0.370033	0.258654	0.277274	0.42277	0.374794	0.253153	0.584695	0.257325	0.646147	0.25069	0.252705	0.646147
DNAJC27	0.0961857	0.0352579	0.0116922	0.018429	0.0534238	0.0123339	0.0469498	0.0861617	0.0209434	0.0319047	0.0449477	0.0733671	0.0499836	0.0313786	0.0139127	0.09363	0.466546	0.160525	0.453192	0.24255	0.167567	0.0117107	0.0200787	0.175678	0.227325	0.0979764	0.0363938	0.0328024	0.0116917	0.0192812	0.0419487	0.0250403	0.0210232	0.111723	0.0136665	0.0116938	0.272097	0.0873299	0.0606818	0.390288	0.0145221	0.0822931	0.0445757	0.0257898	0.0180753	0.466546
DPY19L1	0.584162	0.535653	0.493725	0.500997	0.494804	0.5081	0.493291	0.5122	0.561018	0.49259	0.492007	0.531562	0.513838	0.519412	0.492919	0.495575	0.566766	0.541974	0.565095	0.494648	0.505322	0.52987	0.529268	0.490973	0.499268	0.501649	0.600118	0.497989	0.491481	0.600289	0.514881	0.49122	0.493452	0.55032	0.507275	0.992551	0.684085	0.492094	0.540071	0.596736	0.493956	0.532652	0.494239	0.497895	0.493373	0.992551
DVL2	0.256855	0.325069	0.764122	1.10756	1.02565	0.719884	0.580259	0.711575	0.509229	0.393458	0.817067	0.72211	0.121499	0.483072	1.13059	0.602842	0.103008	0.314124	0.432731	0.296329	0.614552	0.478918	0.494462	0.908969	0.49912	0.833425	0.910202	0.863095	0.63508	0.380614	0.43081	0.70532	1.06369	0.767054	0.592169	1.17579	0.670916	0.0122456	0.182858	0.312522	0.126956	0.378151	0.285192	0.360407	0.189364	1.17579
EEF1AKMT4	0.0313872	0.0848512	0.0131821	0.380716	0.42941	0.0131821	0.0131821	0.46936	0.0131821	0.513753	0.422425	0.279018	0.461755	0.481142	0.333418	0.333847	0.3364	0.280594	0.156487	0.144277	0.0131821	0.0574749	0.139431	0.0980101	0.0862155	0.0205683	0.0560161	0.352336	0.252678	0.190791	0.169582	0.0968956	0.363551	0.172309	0.175456	0.143884	0.135326	0.384352	0.0169763	0.0745417	0.437872	0.64414	0.177821	0.668231	0.38488	0.668231
EIF3I	1.26709	1.32402	0.817353	1.12405	1.10544	0.838072	1.3776	1.31639	0.942776	1.68411	1.29942	1.08679	1.1801	1.16904	1.36033	1.22639	1.11952	0.669564	0.669041	0.695351	0.688234	0.688551	0.731706	0.669244	0.66883	0.735695	0.984149	1.3375	1.51946	0.783702	0.829156	1.00949	1.22924	1.04705	0.693502	0.772767	1.36796	0.968333	0.750958	0.914278	1.0305	0.667646	1.27029	1.00026	0.951377	1.68411
EML3	0.0886042	0.0987435	0.168074	0.0652929	0.117112	0.13639	0.0435521	0.142177	0.0595811	0.0464992	0.134352	0.0435551	0.0683706	0.0468275	0.0839589	0.112857	0.385445	0.500972	0.0814146	0.055296	0.128429	0.201585	0.298372	0.646744	0.0436793	0.11259	0.0439962	0.0721332	0.0986336	0.100638	0.140176	0.233026	0.425882	0.059628	0.220803	0.0801232	0.171258	0.235405	0.0442662	0.0499962	0.278657	0.111495	0.284214	0.0626963	0.0439406	0.646744
EPS15	0.894398	0.756128	0.710022	0.50086	0.267672	0.711661	0.165566	0.354786	0.460329	0.70978	0.425812	0.413312	0.703377	0.670332	1.21013	0.576945	0.177203	0.195353	0.162189	0.194833	0.236829	0.17323	0.11758	0.110447	0.227578	0.197794	0.231095	0.138238	0.329419	0.187703	0.301315	0.535093	0.109972	0.660364	0.679695	0.582408	0.371368	0.22054	0.176629	0.573497	0.110221	0.531865	0.206134	0.355297	0.16274	1.21013
ETS1	0.388415	0.388415	0.393417	1.49675	1.31739	0.392259	0.580795	0.643456	0.892454	0.823675	0.683912	0.731787	1.05033	0.82097	0.933636	0.738279	0.454372	0.892905	1.01394	0.917116	0.925197	0.473319	0.862785	0.396471	0.884922	0.8001	0.544362	0.558923	0.723196	0.672037	0.554268	0.539523	0.612549	0.716712	0.65729	0.547065	0.388845	0.510155	0.467206	0.396769	0.389594	0.571824	0.39666	0.51985	0.538894	1.49675
FADS1	0.000634919	0.000634919	0.299486	0.070791	0.0146112	0.219803	0.064914	0.0547427	0.000634919	0.0798818	0.00807861	0.00526034	0.00076988	0.000749281	0.0454986	0.0124801	1.06263	0.4357	0.000635021	0.00144407	0.0724636	0.131583	0.0564014	0.130752	0.0468127	0.0157952	0.00661459	0.0516899	0.819268	0.0864763	0.0783706	0.178519	0.0738462	0.00418034	0.00486071	0.019785	0.00181388	0.0479027	0.00260759	0.232121	0.0138753	0.0285217	0.760087	0.0654855	0.02736	1.06263
FAM184A	0.204621	0.204621	0.252479	0.212592	0.227569	0.320917	0.220033	0.206051	0.208995	0.219138	0.282911	0.205459	0.214742	0.216988	0.214965	0.281404	0.236027	0.209114	0.229333	0.247009	0.204983	0.204635	0.217731	0.25197	0.212083	0.515746	0.488542	0.206237	0.204665	0.204744	0.249232	0.349927	0.220251	0.249689	0.204826	0.204623	0.344044	0.455107	0.276847	0.214824	0.205348	0.224343	0.411339	0.232676	0.649704	0.649704
FAM69A	0.956245	1.01805	0.965212	1.14647	1.15462	0.979451	1.03682	0.984131	0.933841	1.03376	1.01734	0.969922	1.17997	1.11892	1.1496	0.985414	0.968703	0.993703	0.973119	0.944169	1.0988	1.25749	0.99129	1.41062	1.12263	1.09804	1.1825	1.17984	1.40971	1.11862	0.966729	1.04436	0.931684	1.10042	1.07035	1.04295	0.960825	0.931468	0.937177	1.12639	0.933454	0.96267	0.96653	1.00364	0.948447	1.41062
FBRSL1	0.583546	1.23748	0.240615	0.40491	0.176289	0.172007	0.0156518	0.190927	0.522748	0.18881	0.178477	0.316816	0.475497	0.254632	0.398404	0.179503	0.608068	0.0390568	0.0156432	0.25024	0.0186695	0.0189239	0.038057	0.0177552	0.0465059	0.097288	0.0952653	0.241731	0.0302756	0.0360565	0.0156603	0.0390054	0.0159741	0.541614	0.198145	0.331428	0.0336477	0.0812985	0.0222936	0.097279	0.016872	0.0272014	0.0747368	0.0433445	0.882505	1.23748
FECH	0.438693	0.427529	0.515527	0.708624	0.660655	0.500652	0.515402	0.514683	0.675501	0.994704	0.67116	0.48437	0.969048	0.951172	0.82574	0.767572	0.91019	0.508367	0.468428	0.427209	0.492225	0.430558	0.433753	0.439297	0.426789	0.428053	0.435915	0.426654	0.437838	0.494243	0.46045	0.457638	0.890327	0.79763	0.44414	0.743873	2.23301	0.808736	1.50159	0.437338	0.476578	0.471733	0.432103	0.908958	0.642621	2.23301
FKBP1B	0.0667875	0.067158	2.28059	1.33403	1.71366	2.20336	1.6621	1.61353	0.0831041	1.31836	1.49026	1.18676	1.51786	1.36404	1.70736	1.88154	0.110398	1.42644	1.60211	0.139651	1.21667	1.18583	1.4178	0.562515	1.33851	1.82379	2.23924	1.59615	1.35985	1.40428	1.58889	1.76682	1.64949	1.40127	1.60897	1.08581	1.03859	0.0664237	1.02479	0.17512	1.12056	1.2644	0.745915	0.200312	0.0873843	2.28059
FOXF2	0.513843	0.440542	0.33558	0.298116	0.264158	0.431613	0.361219	0.337044	0.282451	0.1264	0.420682	0.281072	0.201801	0.164854	0.120207	0.212608	0.933279	0.242624	0.0724413	0.191019	0.17201	0.529701	0.287709	0.286565	0.101613	0.209336	0.094713	0.0909791	0.07446	0.183405	0.165108	0.138859	0.0725682	0.0727375	0.113799	0.578406	0.336012	1.20269	0.124541	0.473715	0.108752	0.0727034	0.147168	0.510138	1.1018	1.20269
FUCA1	0.109716	0.139817	0.166757	0.184579	0.19198	0.172904	0.189037	0.102914	0.212431	0.215332	0.166248	0.238001	0.220581	0.216192	0.163902	0.265629	0.126863	0.204891	0.144252	0.236437	0.157308	0.378744	0.271549	0.139239	0.218727	0.149582	0.231917	0.174889	0.188795	0.181609	0.213395	0.174367	0.133467	0.280926	0.153976	0.140117	0.100807	0.1209	0.106088	0.188899	0.162706	0.130314	0.192334	0.49818	0.131109	0.49818
GAGE12H	0.0282628	0.0282628	0.351462	0.402469	0.300913	0.340899	0.0282628	0.231642	0.26979	0.22951	0.362855	0.0293922	0.0533883	0.345358	0.103787	0.256491	0.265801	0.0282628	0.0282628	0.0418764	0.0282628	0.0282628	0.0718669	0.0282628	0.0574673	0.0389107	0.0282628	0.0846766	0.0300254	0.181951	0.0422941	0.105373	0.0705574	0.127563	0.149316	0.165145	0.0282628	0.103686	0.142093	0.029504	0.0676909	0.0603462	0.0609561	0.0282628	0.0282628	0.402469
GCFC2	0.566804	0.582413	0.57725	0.585541	0.566646	0.565409	0.594653	0.596738	0.598599	0.716625	0.629714	0.58567	0.566633	0.578235	0.564601	0.581502	0.572312	0.577459	0.568489	0.576727	0.617529	0.84912	0.62617	0.564129	0.565905	0.58523	0.60058	0.592567	0.592807	0.564086	0.59449	0.631404	0.708961	0.649402	0.681509	0.661102	0.569694	0.62113	0.664001	0.709735	0.677754	0.575601	0.56547	0.616442	0.705381	0.84912
GIF	0.365469	0.000255835	0.000162506	0.0192578	0.129599	0.000162506	0.0361981	0.015189	0.000162506	0.0778162	0.0824978	0.153077	0.00184321	0.0398134	0.00808567	0.00241591	0.531192	0.0176474	0.00244067	0.000169416	0.000162506	0.200801	0.0178548	0.158221	0.205438	0.0356786	0.0658134	0.165978	0.0612879	0.00485626	0.0845949	0.0470728	0.0146579	0.378631	0.0802993	0.103474	0.0650029	0.00247219	0.0157725	0.0332395	0.273692	0.000460276	0.00401257	0.00770859	0.0228581	0.531192
GLYAT	0.032661	0.0342872	0.278351	0.0892234	0.143431	0.289661	0.265974	0.209874	0.23514	0.00777953	0.231347	0.248197	0.228651	0.104956	0.187395	0.0282472	0.149296	0.330933	0.143327	0.424131	0.277462	0.3533	0.613675	0.00710419	0.422749	1.04951	0.661162	0.308109	0.344345	0.230343	0.553472	0.353197	0.328362	0.00739897	0.189443	0.112625	0.0545724	0.00472677	0.0080128	0.512577	0.550822	0.206574	0.240795	0.0015728	0.0276906	1.04951
GOLGB1	0.0221107	0.116257	0.216034	0.184499	0.358791	0.196183	0.153632	0.593191	0.186323	0.245376	0.278531	0.104181	0.222188	0.209347	0.530093	0.270501	0.918442	0.0534218	0.00647401	0.00728937	0.117633	0.471656	0.0849238	0.201119	0.012572	0.0366653	0.0250449	0.184783	0.273778	0.277426	0.0564954	0.00220134	0.293976	0.0905419	0.133199	0.222209	0.148952	0.162648	0.230719	0.426212	0.48262	0.263962	0.00135601	0.00956745	0.0170567	0.918442
GPR180	0.296161	0.373763	0.376494	0.405919	0.371959	0.402428	0.381415	0.320313	0.425648	0.409644	0.314496	0.355142	0.297383	0.334495	0.330309	0.347413	0.317524	0.421105	0.350592	0.402616	0.432039	0.353422	0.300974	0.31527	0.554204	0.318271	0.310157	0.309427	0.35001	0.484466	0.449348	0.571351	0.361717	0.690826	0.826117	0.617173	1.02457	0.791753	0.301792	0.66534	0.427354	0.357312	0.296659	0.298253	0.297333	1.02457
GRIK5	0.145219	0.173319	0.455967	0.36534	0.293724	0.548113	0.295011	0.222913	0.480748	0.101347	0.471061	0.366295	0.0915965	0.0924821	0.122939	0.105791	0.224176	0.522927	0.623402	0.652527	0.691608	0.177576	0.373431	0.0922294	0.517373	0.312037	0.258476	0.561159	0.280271	0.661708	0.856358	0.606121	0.903936	0.540372	0.512466	0.507874	0.343428	0.344516	0.240171	0.371636	0.726268	0.21648	0.268325	0.176865	0.15705	0.903936
GTF3C5	0.540945	0.162839	0.859037	0.579225	0.582365	0.623458	0.858486	0.359437	0.719681	1.29555	0.662942	0.635382	0.518299	0.676067	0.488028	0.463356	0.396063	0.824741	1.76062	1.14767	1.56701	0.203419	0.954486	0.729823	1.70341	0.823025	1.12717	1.12134	1.49617	1.29051	1.18279	0.870656	1.33992	1.41755	0.991102	1.7336	0.682016	0.174484	0.164964	0.266456	2.66818	0.253408	0.515595	0.225785	0.16891	2.66818
HAUS5	0.451989	0.220656	0.35524	0.293665	0.360155	0.313095	0.329043	0.231003	0.439882	0.399054	0.229677	0.546595	0.386642	0.313392	0.300413	0.264628	0.286595	0.231201	0.261823	0.221059	0.343245	0.233116	0.274874	0.645878	0.251882	0.713813	0.698138	0.218882	0.419838	0.328309	0.328326	0.304983	0.516263	0.23669	0.24273	0.218583	0.252306	0.452042	0.355557	0.323296	0.38841	0.221553	0.246843	0.218611	0.399196	0.713813
HES3	0.407584	0.221902	0.143525	0.166619	0.213598	0.14721	0.146884	0.167263	0.247264	0.140371	0.219793	0.167175	0.166963	0.145509	0.155774	0.144451	0.229706	0.164674	0.172456	0.179339	0.178453	0.371382	0.19488	0.151972	0.141572	0.144958	0.163222	0.441695	0.143065	0.394062	0.16239	0.213354	0.222086	0.184472	0.190765	0.144189	0.565895	0.140446	0.14376	0.203317	0.161884	0.144698	0.152134	0.14884	0.162996	0.565895
HIST1H3J	0.560866	0.387984	0.154536	0.154536	0.280784	0.154536	0.154536	0.22576	0.154536	0.297195	0.365543	0.188034	0.318019	0.317119	0.249267	0.280656	0.342137	0.154773	0.198474	0.19288	0.154536	0.154601	0.204956	0.189373	0.173409	0.154769	0.161931	0.186929	0.352782	0.286644	0.511168	0.328291	0.164844	0.380637	0.318161	0.156316	0.155204	0.242302	0.349418	0.274917	0.298994	0.1757	0.897197	0.187229	0.213852	0.897197
HNRNPC	0.202779	0.202326	0.457685	0.522441	1.72115	0.379747	0.123979	1.44369	0.322665	0.91776	0.526504	0.827366	1.03686	0.456239	0.502996	0.754512	0.285299	0.16377	0.0594227	0.0881594	0.196443	0.0596412	0.070895	0.0594694	0.502468	0.0805952	0.288285	1.49957	0.212561	0.410261	0.0799525	0.578726	0.438571	0.269837	0.110065	0.0865195	0.263438	1.03123	0.245632	0.0594434	0.065024	0.230316	0.0755962	0.469251	0.604027	1.72115
HRH4	0.972764	0.819767	0.384834	0.417278	0.465928	0.452714	0.733417	0.907651	0.548645	0.361496	0.504845	0.850901	0.538783	0.676641	0.543649	0.55039	0.297852	0.224945	0.169436	0.459496	0.259144	0.245395	0.254117	0.132404	0.088566	0.218837	0.367025	0.31531	0.618394	0.549591	0.478049	1.00869	0.582898	0.73292	0.168586	0.242139	0.563909	0.124088	0.114567	0.24323	0.323842	0.355955	1.06622	0.614164	0.559894	1.06622
HTR6	0.802342	0.931332	0.701121	0.637739	0.484239	0.8478	0.892248	0.954866	0.694316	0.651715	0.981722	0.907112	0.660421	0.88455	0.695208	0.992577	0.198326	0.832676	0.632932	0.985365	0.636466	1.18793	0.94777	1.36602	1.24194	0.845951	0.359366	0.964135	0.660654	0.922367	1.0193	0.905598	1.49671	0.410674	0.972098	0.420191	0.176154	0.678756	0.0113876	0.142307	0.166245	0.740112	0.00489075	0.856054	0.886671	1.49671
IFNAR1	0.427372	0.112785	0.0328668	0.128499	0.0914719	0.0307061	0.368024	0.053378	0.0404402	0.0469076	0.0725673	0.0343382	0.044648	0.0419358	0.0275984	0.0330289	0.477681	0.444425	0.292677	0.336688	0.353122	0.132426	0.265884	0.388365	0.143295	0.0295136	0.0408981	0.0685467	0.043408	0.133399	0.0781609	0.174509	0.0371434	0.238513	0.22281	0.242639	0.183301	0.215484	0.152721	0.0395661	0.0563028	0.0610125	0.0312737	0.387909	0.510984	0.510984
IL17D	0.115384	0.11878	0.109859	0.1348	0.142933	0.108409	0.290858	0.127071	0.182085	0.164351	0.132068	0.185571	0.139309	0.116572	0.108358	0.121217	0.113295	0.424876	0.285893	0.191786	0.43561	0.470141	0.749943	0.200145	0.381427	0.594613	0.281919	0.535759	0.126584	0.132143	0.148136	0.180125	0.653774	0.457833	0.227478	0.4892	0.159062	0.140231	0.107996	0.438638	0.238356	0.431318	0.517774	0.536725	0.18587	0.749943
INHBB	0.631983	0.593678	0.36058	0.449102	0.56266	0.387723	0.322945	0.382357	0.538889	0.30947	0.576808	0.557139	0.32309	0.31774	0.309415	0.331321	0.575729	0.309479	0.312002	0.311689	0.342039	0.52396	0.409101	0.369522	0.353116	0.526553	0.320178	0.705961	0.368226	0.35729	0.507465	0.310389	0.318169	0.560807	0.376716	0.33681	0.546709	0.360073	0.661261	0.958165	0.390816	0.316078	0.743582	0.345371	0.314086	0.958165
IRF2BP1	0.104056	0.0956017	0.214381	0.137375	0.0966318	0.116969	0.192668	0.167835	0.124721	0.292416	0.173132	0.0956159	0.133498	0.131706	0.0961612	0.363689	0.300898	0.120279	0.0954832	0.0955691	0.206402	0.133219	0.116945	0.104734	0.141878	0.0960411	0.122759	0.116414	0.417497	0.168137	0.131659	0.117162	0.170606	0.286464	0.467386	0.135065	0.561556	0.0956461	0.122525	0.228856	0.407508	0.104834	0.135468	0.190476	0.0965864	0.561556
IWS1	0.664847	1.15987	2.79575	2.27992	2.34018	2.85919	2.33142	1.8396	2.72191	1.92506	2.48208	2.06277	2.69747	2.50799	2.24773	2.42651	2.79203	0.863177	0.802955	0.666732	0.868384	0.815781	0.764722	1.10237	0.83352	0.754782	0.893069	1.96898	1.09926	1.69118	1.36928	1.52211	1.39765	1.39021	1.18244	1.30035	1.18437	0.734915	1.26128	1.83158	1.31414	1.13434	1.80326	0.880685	0.88194	2.85919
KCNB2	0.0681637	0.0122171	0.0263558	0.11838	0.0307895	0.00988396	0.0101349	0.0605285	0.00960558	0.133756	0.0117747	0.112982	0.0856564	0.135312	0.101061	0.10442	0.0342699	0.00944102	0.0319321	0.139172	0.00982124	0.575031	0.177273	0.46989	0.201824	0.0992564	0.0140228	0.292038	0.0205495	0.0425099	0.276995	0.286934	0.0717524	0.0822372	0.204026	0.0356354	0.0136144	0.0262073	0.117932	0.192814	0.0460087	0.0679831	0.127478	0.0289142	0.0202555	0.575031
KCTD5	0.108766	0.0047817	0.572605	0.0500967	0.00529859	0.494355	0.395766	0.00442529	0.0372143	0.00396876	0.0250022	0.0276234	0.439784	0.344208	0.0731277	0.203228	0.031813	0.0912675	0.00341868	0.00679631	0.0173333	0.181656	0.242241	0.0357945	0.00400617	0.263673	0.114619	0.296638	0.0318719	0.0326699	0.0128374	0.124659	0.197229	0.00214813	0.0919313	0.191183	0.215735	0.0845225	0.225149	0.0251128	0.0390351	0.0913096	0.291538	0.574898	0.0446322	0.574898
KIF19	0.167866	0.190835	0.578548	0.522569	0.60072	0.470892	0.127285	0.310273	0.658936	0.487038	0.396528	0.149235	0.53524	0.4314	0.158097	0.496564	0.0907097	0.653919	0.68649	0.595735	0.305534	0.0929232	0.28661	0.141683	0.963875	0.352262	0.420756	0.552422	0.459157	1.10798	0.460935	0.494214	0.22137	0.593921	0.152306	0.226598	0.110105	0.206679	0.180959	0.21728	0.535373	0.600936	0.213087	0.0915539	0.429163	1.10798
KLHL28	0.206377	0.416044	0.078273	0.0210055	0.0484299	0.15522	0.19645	0.131931	0.019206	0.41822	0.0153059	0.125164	0.189085	0.262741	0.562017	0.131967	0.312989	0.121879	0.128624	0.138101	0.0150395	0.000923191	0.0132796	0.0512685	0.0725515	0.025778	0.0162106	0.0531041	0.23867	0.00282056	3.38377e-05	0.00284369	0.0304491	0.0230761	0.0977977	0.0248298	0.034626	0.718677	0.0968501	0.0207961	0.154213	0.0741473	0.150216	0.0920185	0.187317	0.718677
KRT25	0.100469	0.0803511	0.143675	0.264745	0.11884	0.185864	0.134403	0.167145	0.264385	0.308262	0.356659	0.154082	0.294207	0.305143	0.0566992	0.195246	0.0718746	0.229	0.102998	0.136168	0.331255	0.0580974	0.123057	0.0617634	0.379756	0.058301	0.0594365	0.152856	0.0823683	0.185486	0.066835	0.0594101	0.108441	0.0594329	0.116599	0.170207	0.0704189	0.843039	0.556843	0.263894	0.243872	0.189769	0.0945664	0.240047	0.608925	0.843039
KRTAP4-2	0.967006	0.604004	0.25131	0.893161	0.670761	0.299573	0.0306912	0.432479	0.60712	0.129538	0.548465	0.579181	0.152458	0.0792279	0.104188	0.545478	0.0366442	0.689551	0.687009	0.0909556	0.468531	0.0739907	0.199672	0.487444	0.224742	0.108483	0.0681493	0.184704	0.321813	0.439424	0.44991	0.3873	0.141829	0.00471711	0.201337	0.216206	0.0441173	0.0308286	0.116909	0.0741534	0.0412386	0.00594056	0.341674	0.0156853	0.20011	0.967006
LAS1L	0.405059	0.405059	0.58607	0.607423	0.806787	0.591874	0.443776	0.609598	0.94263	0.405059	0.697666	0.739457	0.617138	0.742575	0.590613	0.6408	0.417842	0.602419	0.882175	0.850487	1.0368	1.3394	1.07217	0.931924	0.833578	1.35588	0.527642	0.622038	0.768772	0.593053	0.530702	0.405207	0.646365	0.522198	0.405251	0.596467	0.462943	0.90571	0.568183	0.682391	0.962899	1.15203	0.82854	0.874331	0.40507	1.35588
LGALS16	0.837814	1.08763	0.19382	1.10438	0.985147	0.19382	0.19382	1.08873	0.19382	0.794491	0.936437	1.14722	0.639537	0.855224	0.496595	1.32232	1.21698	0.436398	0.450472	0.330901	0.19382	0.422625	0.624999	0.590117	0.200237	0.322634	0.338241	0.863225	1.70438	1.21063	0.193885	0.306074	0.195592	0.627095	0.359355	0.462771	0.263594	0.659786	0.498642	0.216046	0.195844	0.289757	0.294118	0.34164	0.761792	1.70438
LLPH	0.00190963	0.00299094	0.00766889	0.0135197	0.0128258	0.0057616	0.0168501	0.072444	0.08957	0.00133468	0.0299808	0.0114289	0.00301979	0.00972661	0.0260605	0.00151729	0.153113	0.176122	0.0139932	0.00306829	0.00134289	0.0109653	0.0214974	0.0171592	0.0980694	0.0445316	0.0256793	0.0456884	0.0619203	0.0114477	0.0763144	0.0314447	0.0334888	0.0498788	0.0147033	0.0838538	0.0190263	0.60432	0.00133763	0.384786	0.330003	0.294191	0.164603	0.135454	0.236131	0.60432
LOC107983998	0.160947	0.160947	0.160947	0.160947	0.160947	0.160947	0.160947	0.160947	0.160947	0.160947	0.160947	0.160947	0.160947	0.160947	0.160947	0.160947	0.160947	0.160947	0.160947	0.160947	0.160947	0.160947	0.160947	0.160947	0.160947	0.160947	0.160947	0.160947	0.160947	0.160947	0.160947	0.160947	0.160947	0.160947	0.160947	0.160947	0.160947	0.160947	0.160947	0.160947	0.160947	0.160947	0.160947	0.160947	0.160947	0.160947
LRIG3	0.304172	0.615994	0.585713	1.19531	0.469816	0.474074	0.350779	0.303015	0.450933	0.519544	0.538703	0.630023	0.33491	0.539237	0.861518	0.554178	0.638583	0.102783	0.672704	0.20524	0.278716	0.157465	0.310056	0.14892	0.187054	0.112263	0.262587	0.463503	0.337878	0.11153	0.0285379	0.0132599	0.0746755	0.366424	0.200875	0.090627	0.0136001	0.514235	0.0186367	0.10997	0.0284881	0.0990779	0.14683	0.502681	0.543402	1.19531
LRRN4	0.454658	0.436173	0.436979	0.432035	0.46662	0.449369	0.433742	0.432205	0.433308	0.795548	0.465166	0.438735	0.478389	0.629483	0.492417	0.433715	0.433243	0.433246	0.433543	0.534979	0.639332	0.506708	0.431806	0.687475	0.476992	0.468367	0.444516	0.455252	0.488085	0.434405	0.433081	0.438438	0.547991	0.446952	0.54889	0.752932	0.483824	0.469458	1.30211	1.4947	0.662715	0.581529	0.480797	0.759136	0.82602	1.4947
LYSMD3	0.131487	0.199772	0.30818	0.0711915	0.129512	0.24899	0.0805004	0.0567661	0.0544305	0.060002	0.0727011	0.375215	0.0610045	0.199407	0.269066	0.101368	0.237665	0.188665	0.076467	0.0514097	0.0829106	0.0564029	0.114614	0.0953317	0.173868	0.0783683	0.0573266	0.111713	0.0734708	0.0801526	0.0736429	0.0509973	0.0614842	0.168399	0.233776	0.104555	0.0530787	0.375165	0.0568325	0.0528384	0.107476	0.171636	0.0540968	0.246635	0.481103	0.481103
MAN2A2	0.790113	0.881193	0.278102	0.305036	0.165929	0.361962	0.10011	0.151647	0.373227	0.13699	0.133794	0.172181	0.259107	0.229673	0.0438513	0.223151	0.0887373	0.125956	0.0792913	0.073528	0.219398	0.00590799	0.0916432	0.0247098	0.00570264	0.00694109	0.0495065	0.0292342	0.0719582	0.248156	0.362752	0.154542	0.101415	0.0378624	0.0363132	0.342298	0.00561937	0.0128269	0.832163	0.0419962	0.102858	0.444631	0.0163734	0.170429	0.00756222	0.881193
MARCKS	0.620878	0.803176	0.600911	0.598546	0.601019	0.609346	0.59856	0.609834	0.621646	0.598546	0.598546	0.655178	0.630037	0.651791	0.727732	0.615476	0.693266	0.725387	0.598546	0.696075	0.75379	0.600071	0.692954	0.743031	0.664947	0.79378	0.714033	0.672551	0.799964	0.60422	1.17464	1.80332	0.65459	0.749181	0.813382	0.801629	0.603109	1.85904	0.65787	0.769203	1.13759	0.685691	1.15047	0.795737	0.774076	1.85904
MCTP2	1.87885	1.7149	1.59445	1.69571	1.63273	1.59925	1.62159	1.59861	1.59319	1.59554	1.81318	1.61212	1.61889	1.66507	1.81316	1.71902	1.60843	1.60578	1.80212	1.59192	1.84252	2.1834	1.62611	2.06287	1.63672	1.60726	1.5947	1.59525	1.59246	1.60302	1.60746	1.63465	1.65577	1.72462	1.5918	1.60592	1.66325	1.66511	1.64768	1.60402	1.59863	1.5939	1.60112	1.68071	1.62904	2.1834
METTL11B	0.370571	0.18207	0.0548813	0.275859	0.277342	0.0449696	0.0792395	0.0485037	0.0454933	0.0762574	0.106626	0.078764	0.0778499	0.0483707	0.0593099	0.0610724	0.267912	0.058098	0.0449461	0.38973	0.483009	0.0457189	0.274263	0.0474018	0.289538	0.118147	0.123801	0.411286	0.167663	0.108741	0.078988	0.110985	0.348276	0.0484905	0.130733	0.0503249	0.491338	0.122122	0.764454	0.0586456	0.0451169	0.0549379	0.0462128	0.558252	0.0566501	0.764454
MIDN	0.40636	0.395674	0.330511	0.497518	0.439377	0.351322	0.350345	0.469665	0.287504	0.125336	0.444459	0.483078	0.3878	0.393702	0.373871	0.460165	0.182829	0.265346	0.263575	0.224746	0.272179	0.164824	0.340113	0.136846	0.342242	0.31358	0.390019	0.440136	0.324226	0.352519	0.252725	0.19184	0.2758	0.296319	0.193444	0.149907	0.283219	0.460599	0.149319	0.145568	0.141074	0.145803	0.347622	0.728455	0.614534	0.728455
MMP9	0.225233	0.153013	0.12026	0.0921409	0.0492535	0.119768	0.0668761	0.119787	0.0522748	0.0310114	0.0855172	0.0753175	0.0510137	0.0776087	0.0331235	0.107202	0.29983	0.325157	0.0147229	0.29973	0.423208	0.125839	0.182427	0.502175	0.279662	0.168878	0.171232	0.057152	0.135057	0.233973	0.232479	0.314502	0.190716	0.0936473	0.195978	0.43544	0.257424	0.370832	0.0942711	0.12474	0.0850766	0.0149956	0.775358	0.137354	0.345996	0.775358
MRGPRE	0.734237	0.583196	0.218314	0.33368	0.436652	0.218314	0.708166	0.325238	0.551891	0.284227	0.333347	0.893794	0.328907	0.253303	0.246717	0.471831	0.218314	0.49554	0.218314	0.522391	0.524758	1.39661	0.761751	0.42043	0.308311	0.542723	0.647549	0.486467	0.401193	0.301879	0.507566	0.47952	0.22113	0.238977	0.240565	0.285315	0.240566	0.420098	0.384579	0.410988	0.745266	0.387171	0.297952	0.342355	0.594817	1.39661
MRRF	0.563213	0.62772	0.814421	0.702093	0.776986	0.807283	1.06676	0.753452	0.660461	0.79422	0.651823	0.950613	0.861509	0.795426	0.745141	0.886841	0.558598	0.718663	1.0557	0.721623	0.774349	0.762886	0.762227	0.574995	0.675396	1.23492	1.07981	0.848607	0.709677	0.876422	0.672122	0.628019	0.906791	0.783104	0.829603	0.792848	0.6818	1.01252	0.603879	0.697664	0.619676	0.848124	0.793191	0.920653	1.49857	1.49857
MTMR10	0.480391	0.441716	0.461996	0.440242	0.445327	0.452965	0.46127	0.438988	0.458254	0.477388	0.465423	0.45765	0.479558	0.464321	0.459442	0.452874	0.523384	0.472643	0.466187	0.541464	0.461645	0.439363	0.462548	0.445535	0.500054	0.472667	0.46784	0.442608	0.438878	0.44118	0.482617	0.441465	0.789964	0.45634	0.438894	0.440031	0.455911	0.591185	0.482409	0.442134	0.490572	0.469974	1.07593	0.441679	0.438899	1.07593
MYEF2	0.0715588	0.0607359	0.131682	0.0653474	0.0436482	0.10326	0.152612	0.274105	0.107457	0.249818	0.0920443	0.222591	0.0733473	0.129222	0.215264	0.0416692	0.2557	0.0425055	0.302077	0.257113	0.136416	0.140861	0.108767	0.0579747	0.0664941	0.35535	0.178526	0.201551	0.24877	0.0784341	0.162126	0.204649	0.0567316	0.0590903	0.168107	0.0382478	0.148407	0.0625423	0.503555	0.0527245	0.50865	0.155471	0.272618	0.123037	0.0455706	0.50865
NAA35	1.47582	1.47615	1.50354	1.47566	1.4755	1.49732	1.49461	1.47692	1.47698	1.47531	1.5003	1.47534	1.48223	1.47578	1.50004	1.47543	1.48381	1.48518	1.51335	1.52507	1.49078	1.47864	1.48014	1.5858	1.52595	1.50205	1.4937	1.47541	1.4828	1.48585	1.55284	1.60537	1.55576	1.48002	1.50257	1.63201	1.63933	1.59041	1.47795	1.61227	1.56798	1.48501	1.50897	1.59094	1.60279	1.63933
NCBP3	0.371694	0.388171	0.423601	0.406969	0.456538	0.407111	0.49082	0.378078	0.368063	0.368063	0.572918	0.408174	0.415415	0.398684	0.370907	0.397962	0.513598	0.425927	0.702697	0.369679	0.452565	0.592774	0.395385	0.373616	0.525697	0.53423	0.480044	0.511689	0.452813	0.722461	0.609946	0.718601	0.373702	0.510391	0.467725	0.49579	0.635145	0.92087	0.368982	0.913086	0.733405	0.404052	0.615045	0.495716	0.772189	0.92087
NECAB1	0.734017	0.725519	0.730028	0.715975	0.716854	0.7762	0.726349	0.726903	0.739785	0.719482	0.721524	0.718712	1.10716	0.738987	0.753258	0.719741	0.764966	0.719553	0.718264	0.726028	0.725534	1.84056	0.727914	1.06088	0.71628	0.715986	0.73087	0.716127	0.757815	0.72363	0.71598	0.727825	0.737887	0.728785	0.769766	0.741058	0.785173	0.771462	0.7454	0.825452	0.726575	1.07588	0.735444	0.7814	0.837594	1.84056
NFYB	0.0669646	0.0393626	0.0295885	0.0198623	0.00960443	0.0493356	0.019554	0.129704	0.140665	0.00717627	0.102495	0.0236201	0.0482341	0.0406529	0.121151	0.0185728	0.00274514	0.349349	0.346953	0.351295	0.344619	0.686072	0.588918	0.3589	0.424067	0.503854	0.560555	0.104144	0.0040746	0.010718	0.00594262	0.00574531	0.0265709	0.133381	0.256719	0.400528	0.00445084	0.0038382	0.233134	0.051513	0.0152744	0.667041	0.0874355	0.167297	0.0546372	0.686072
NMD3	0.0163359	0.0391053	0.198611	0.204441	0.320403	0.136407	0.101564	0.180292	0.204716	0.0830981	0.224837	0.0911356	0.185924	0.12722	0.143235	0.149876	0.0136271	0.107097	0.119321	0.0304231	0.196035	0.320686	0.170388	0.29673	0.0596913	0.0430257	0.156895	0.130459	0.12397	0.0304462	0.0694539	0.0798455	0.00212012	0.265896	0.0723731	0.0487108	0.131417	0.0514645	0.197656	0.0483761	0.0132638	0.316867	0.608781	0.0299431	0.0216	0.608781
NPFFR1	0.202101	0.204954	0.257141	0.305175	0.492965	0.218201	0.223819	0.217352	0.241104	0.298438	0.208246	0.22189	0.327054	0.295214	0.412185	0.242483	0.360517	0.202984	0.206178	0.355197	0.262779	0.271731	0.202309	0.281415	0.204061	0.36239	0.213096	0.489116	0.235458	0.301077	0.233985	0.263682	0.305745	0.869972	0.317703	0.206248	0.4648	0.341318	0.384926	0.297432	0.265957	0.20678	0.258895	0.427608	0.346593	0.869972
NRP2	0.519352	0.507858	0.820069	0.853521	0.721453	0.806255	0.571053	0.789452	0.624894	0.716271	0.65941	0.648142	0.787793	0.773381	0.71179	0.717007	0.599722	0.60613	0.52954	0.500414	0.54896	0.630875	0.617311	0.501297	0.508014	0.554206	0.564626	0.851783	0.673759	0.693981	0.665285	0.533858	0.596395	0.614229	0.506672	0.567425	1.33833	1.80794	0.501305	0.872657	0.605481	0.642314	0.696704	0.893696	1.25961	1.80794
NUGGC	0.333315	0.353287	0.242474	0.302766	0.288874	0.207612	0.365117	0.181088	0.241324	0.272177	0.507287	0.18939	0.188809	0.181112	0.189741	0.206148	0.200108	0.181574	0.189088	0.215089	0.379452	0.656027	0.182243	0.334168	0.177954	0.210255	0.200577	0.215082	0.271604	0.185233	0.191015	0.282557	0.293451	0.531118	0.237369	0.211961	0.258228	0.778964	0.592297	0.431273	0.191296	0.181371	0.383597	0.241242	0.369091	0.778964
OGFOD1	1.04492	1.01566	0.997351	1.06764	1.13398	0.99487	1.02572	0.991276	0.993669	1.1478	0.972513	0.994411	0.99017	1.00476	1.04475	1.01131	0.975855	1.21584	1.14113	1.00575	1.2523	0.962837	1.03287	1.0555	1.0447	0.963972	0.965563	1.10811	0.973073	0.96443	0.967621	0.96286	0.965559	0.981541	1.02805	1.06798	0.963353	0.963228	1.08767	0.976372	0.994847	1.06944	0.965262	0.985994	0.968455	1.2523
OR13C8	0.149568	0.0269476	0.0497871	0.103429	0.0310401	0.171627	0.0252785	0.00197425	0.360312	0.543569	0.4499	0.32388	0.0102525	0.618011	0.262095	0.0954651	0.272694	0.0131034	0.000521772	0.0569329	0.322317	0.0125773	0.0782827	0.0920905	0.267865	0.0488129	0.0887858	0.0109677	0.263526	0.15158	0.171695	0.238659	0.0543442	0.215911	0.171007	0.0052139	0.00597665	0.0583719	0.374947	0.594649	0.576503	0.0221591	0.0597598	0.0233314	0.025306	0.618011
OR3A3	0.133387	0.0530389	0.0310063	0.0915157	0.0687847	0.0261532	0.00288136	0.0703652	0.00494831	0.00453499	0.0101609	0.032883	0.0164213	0.0228066	0.00516538	0.00357125	0.0359651	0.0152769	0.0104585	0.00333126	0.0500292	0.200401	0.0372101	0.0040115	0.00433978	0.0520221	0.205382	0.0154648	0.102284	0.00295628	0.022184	0.00738493	0.00737998	0.19812	0.00315921	0.0197546	0.0253782	0.0105849	0.306342	0.0915181	0.00921136	0.017239	0.157097	0.0313382	0.280102	0.306342
OR5AC2	0.207777	0.19996	0.169051	0.195607	0.185019	0.169528	0.187111	0.244502	0.204667	0.214826	0.216025	0.220957	0.170666	0.170439	0.290833	0.180427	0.217834	0.207546	0.169617	0.230168	0.239503	0.259885	0.279939	0.233564	0.179497	0.195065	0.185585	0.181425	0.173778	0.389967	0.189535	0.170133	0.329551	0.240326	0.172162	0.181028	0.183007	0.293172	0.208176	0.236544	0.218364	0.173092	0.248175	0.285152	0.441072	0.441072
OR8J1	0.148546	0.118991	0.179813	0.152587	0.150241	0.143858	0.120671	0.210398	0.131922	0.114826	0.12415	0.114616	0.140122	0.123049	0.150181	0.114634	0.118044	0.114625	0.132421	0.114988	0.114594	0.115424	0.117855	0.130973	0.133849	0.126968	0.135931	0.125611	0.136572	0.115763	0.138024	0.125612	0.132271	0.125833	0.114556	0.122252	0.433705	0.253565	0.508339	0.395038	0.114707	0.241349	0.222249	0.427565	0.330472	0.508339
OXSM	0.0177795	0.0178046	0.0201663	0.0174327	0.0171875	0.0196692	0.117407	0.017476	0.0629378	0.0199082	0.035293	0.0174078	0.0173426	0.0181094	0.0780897	0.0193214	1.38227	0.394313	0.584751	0.356469	0.547507	0.511211	0.676451	0.341245	0.448694	0.579218	0.478372	0.250135	0.1574	0.139445	0.242856	0.324273	0.151912	0.0623499	0.0360096	0.0273644	0.0781449	0.272762	0.18824	0.0377474	0.0657706	0.244574	0.0173088	0.0942123	0.0685534	1.38227
PAOX	0.00639967	0.0113347	0.00241186	0.272998	0.0960238	0.000948794	0.0983233	0.0130846	0.329075	0.100982	0.0621667	0.0136063	5.20337e-05	0.00394032	0.0619578	0.0195612	0.00956454	0.0317562	0.046508	0.0686431	1.11146e-06	0.0370507	0.186265	0.0246741	0.0020623	0.00315346	0.0418099	0.200017	0.107228	0.29545	0.429296	0.698994	0.0876215	0.00460425	0.00341007	0.0358428	0.125812	0.465333	0.0821009	0.191288	0.119857	0.0378805	0.141621	0.0142157	0.182774	0.698994
PCDH9	0.48981	0.512748	0.503979	0.530957	0.482153	0.579227	0.64887	0.317206	0.335665	0.274266	0.513475	0.282874	0.294586	0.353823	0.530258	0.345083	0.71603	0.202051	0.422223	0.213254	0.209155	0.215307	0.21178	0.226346	0.232072	0.209349	0.202112	0.223764	0.255717	0.251935	0.222337	0.210246	0.296206	0.467645	0.479183	0.493403	0.206509	0.414396	0.741253	0.479583	0.216009	0.38468	0.283114	0.475055	0.339098	0.741253
PDE3A	0.6334	0.782927	0.153715	0.401513	0.322422	0.162042	0.343496	0.821707	0.330771	1.18207	0.742407	0.489229	0.805423	0.878343	1.32125	0.323364	0.343584	1.94404	2.26831	2.81024	1.86942	0.596257	1.04904	0.373095	1.03389	1.20435	1.218	0.423664	0.330222	1.4077	0.671964	0.886684	2.84841	1.91625	1.74925	0.890419	0.391396	0.162674	0.116919	0.521621	0.610164	0.883249	1.01299	0.360075	0.0598844	2.84841
PEX1	1.19109	0.714523	0.148034	0.157027	0.295305	0.176036	0.116361	0.0870435	0.015733	0.0396027	0.114013	0.251412	0.0151049	0.0213495	0.0158888	0.051519	0.196417	0.0594828	0.0618162	0.0807298	0.0161924	0.0497944	0.0789126	0.549896	0.031313	0.0212571	0.055231	0.018015	0.0787939	0.132165	0.1648	0.405493	0.172348	0.0153087	0.0284475	0.0151285	0.675483	0.0912943	0.586861	0.117614	0.0959395	0.140524	0.0156066	0.0230996	0.0521537	1.19109
PHF23	0.00604962	0.0548584	0.470469	0.0354938	0.0109915	0.445882	0.0352947	0.148411	0.0696553	0.263085	0.0109283	0.147999	0.267343	0.194297	0.18741	0.0181182	0.293814	0.0641181	0.430154	0.526307	0.147207	0.219535	0.451442	0.214466	0.310675	0.394278	0.462422	0.375138	0.484212	0.217551	0.0707545	0.158735	0.205825	0.446263	0.315878	0.217366	0.046892	0.00863961	0.0831531	0.107883	0.110669	0.0605814	0.518407	0.169905	0.143854	0.526307
PIM1	0.156209	0.21432	0.149303	0.422471	0.336491	0.149303	0.483973	0.397309	0.149303	0.344893	0.588651	0.414781	0.323743	0.424882	0.407364	0.476485	0.149303	0.552343	0.609081	0.370471	0.152384	0.210003	0.314402	0.167437	0.743439	0.462127	0.398142	0.521073	0.386237	0.593163	0.373825	0.387166	0.507688	0.455089	0.293072	0.628606	0.388217	0.250583	0.556936	0.415465	0.295624	0.536493	0.550927	0.580519	0.546207	0.743439
PLB1	1.09599	1.07109	1.16875	1.08239	1.15495	1.11947	1.08325	1.08289	1.10116	1.15371	1.16493	1.0705	1.07249	1.08347	1.13648	1.0702	1.13609	1.13647	1.21103	1.13137	1.11883	1.07627	1.12905	1.0716	1.14843	1.20138	1.11988	1.48133	1.07564	1.12397	1.10161	1.07746	1.07942	1.10222	1.17174	1.28424	1.52439	1.07282	1.08944	1.07028	1.13524	1.0772	1.10791	1.1227	1.07423	1.52439
PLSCR4	0.0035426	0.130367	0.0379282	0.00231978	0.0107	0.0342571	0.0815909	0.0495262	0.225339	0.167268	0.154033	0.189092	0.21977	0.0205148	0.00345979	0.00364938	0.0357808	0.393793	0.156285	0.157201	0.201303	0.0564706	0.0271065	0.177469	0.22523	0.032321	0.000640449	0.229913	0.058529	0.113973	0.00123728	0.0162562	0.0702086	0.38871	0.199132	0.336854	0.150074	0.0342335	0.207667	1.04747	0.152252	0.00170377	0.437963	0.02484	0.0101485	1.04747
POLM	0.0980065	0.0933275	0.114599	0.235647	0.295143	0.123298	0.141908	0.0980077	0.0965161	0.144335	0.137771	0.090351	0.128298	0.0929602	0.100669	0.0953521	0.113528	0.0923216	0.0899999	0.111688	0.0900764	0.15346	0.121446	0.181661	0.116313	0.112045	0.152323	0.0950101	0.121124	0.126675	0.111484	0.0956546	0.138372	0.0906837	0.0988467	0.107779	0.562644	0.462949	0.249065	0.165618	0.095502	0.0920024	0.15202	0.214002	0.289193	0.562644
PPCS	0.272128	0.504504	1.20471	1.84532	1.65019	1.1165	0.936506	1.12334	1.26955	0.365019	1.95132	1.5805	1.80296	2.00067	1.51503	2.52879	1.01327	0.552654	0.483973	0.527319	0.935569	0.249515	0.914456	0.526595	0.424673	0.443292	0.86456	1.11825	0.400099	0.528864	0.45614	0.747842	1.26497	0.328127	0.281218	0.439966	0.675893	0.298704	0.238169	0.371687	0.957152	0.377751	0.447259	0.643935	0.655255	2.52879
PPP2R3C	0.103471	0.106435	0.115496	0.106442	0.102374	0.117681	0.182033	0.27362	0.125698	0.296119	0.137053	0.130475	0.278261	0.206213	0.249528	0.179009	0.108668	0.300917	0.177751	0.245838	0.212023	0.127157	0.130511	0.0999409	0.174371	0.170548	0.123335	0.099673	0.210318	0.290742	0.146148	0.112428	0.345679	0.0995642	0.102876	0.203321	0.148487	0.849526	0.198287	0.218363	0.162564	0.236646	0.165141	0.419819	0.936914	0.936914
PRF1	0.0226388	0.131095	0.662776	0.0518589	0.444258	0.5985	0.190349	0.197306	0.373301	0.454631	0.401989	0.519437	0.478482	0.546563	0.240664	0.597829	0.0213757	0.988571	0.661956	0.596506	0.829092	1.32538	1.23583	0.67708	1.87198	0.854642	0.606618	0.930614	0.401386	0.235321	1.09249	0.352832	0.409062	0.168237	0.713105	0.595305	0.0504616	0.284541	0.00443538	0.137342	0.576424	0.113887	0.353733	0.0212842	0.0244465	1.87198
PRPS2	0.0304711	0.0304711	0.062906	0.109925	0.137502	0.120077	0.278754	0.104396	0.247728	0.138472	0.067058	0.128206	0.101853	0.11481	0.0312744	0.129524	0.042556	0.247514	0.147532	0.209867	0.144565	0.0457609	0.0811518	0.0490579	0.148532	0.0586131	0.0593019	0.0351376	0.279553	0.744247	0.6439	0.943519	0.307509	0.0808391	0.294522	0.0377786	0.0327365	0.108242	0.659031	0.0304823	0.718329	0.0539277	0.143043	0.0872288	0.106415	0.943519
PSMA2	0.116626	0.0634283	0.085722	0.155699	0.151681	0.0639316	0.0694917	0.0934282	0.322155	0.0837279	0.0980672	0.129589	0.0836996	0.0862155	0.0860512	0.0877013	0.0632968	0.416683	0.453854	0.396673	0.43381	0.357209	0.566361	0.400851	0.365745	0.533714	0.178974	0.0792674	0.0686131	0.629593	0.0801196	0.176229	0.288166	0.141366	0.0678451	0.147998	0.0688747	0.36486	0.289726	0.133124	0.0976892	1.4957	0.130619	0.081414	0.146603	1.4957
PTK2	0.725145	0.889886	0.314362	0.193445	0.197023	0.334879	0.27176	0.208267	0.258306	0.19986	0.29246	0.201347	0.298937	0.331736	0.201916	0.242467	0.193263	0.201964	0.22304	0.260767	0.338444	0.218814	0.195448	0.259702	0.354348	0.298375	0.535029	0.468018	0.352461	0.404705	0.350153	0.5666	0.515137	0.193335	0.215884	0.332092	0.196503	0.229898	0.22764	0.204961	0.208424	0.238422	0.343501	0.193999	0.314135	0.889886
PYGO1	0.319031	0.304525	0.359903	0.343001	0.420253	0.300089	0.38125	0.336677	0.257683	0.382764	0.411583	0.29147	0.293217	0.337035	0.417925	0.305217	0.924143	0.422449	0.26324	0.265885	0.249588	0.322209	0.354349	0.331335	0.30049	0.247563	0.24712	0.268703	0.247416	0.335554	0.306653	0.244962	0.316077	0.24726	0.306484	0.273538	0.40143	1.83963	0.681806	0.673316	0.573864	0.265945	0.248342	0.263706	1.19204	1.83963
RAB7A	0.0187059	0.14858	0.853717	1.1065	0.95091	0.848553	0	0.402406	0.371037	0.683717	0.220671	0.569086	0.694104	0.723525	0.577836	0.586941	0.0311036	0.712766	0.656333	0.616546	0.279321	0.662633	0.588819	0.634446	0.721656	0.50571	0.452264	1.18405	0.833244	0.292269	0.333482	0.618898	0.540438	0.572498	0.393973	0.181656	0.024814	0.0848613	0.00902944	0.00140183	0.170735	0.616862	0.227948	0.243007	0.0833467	1.18405
RARRES2	0.402552	0.22863	0.285731	0.227544	0.285229	0.268686	0.336104	0.339482	0.228756	0.28175	0.243622	0.23014	0.231379	0.227152	0.230109	0.240579	0.23323	0.245741	0.23698	0.246114	0.227844	0.275454	0.229577	0.31165	0.249024	0.228808	0.244854	0.23003	0.261926	0.227855	0.23446	0.315799	0.245208	0.269445	0.232023	0.229077	1.00873	0.270419	0.599609	0.343131	0.228765	1.23945	0.939796	0.453416	0.353473	1.23945
RBMS2	2.07458	2.30863	1.47781	1.37181	1.81954	1.70384	2.76834	1.8651	1.74011	2.01321	1.56118	1.72853	1.70488	1.86555	1.99383	2.15203	0.854527	1.17818	0.98275	1.4519	1.05567	1.52246	1.32606	1.24186	0.952393	0.771575	0.920784	1.55936	1.74765	1.49079	1.56555	1.56805	2.19406	1.86255	1.95575	0.792695	1.21281	0.423134	0.762407	0.389528	1.2793	1.65516	0.485644	2.17573	1.28074	2.76834
REXO4	0.155078	0.152102	0.288282	0.224804	0.163092	0.467999	0.331095	0.134704	0.245879	0.424302	0.277086	0.11247	0.325408	0.242609	0.257208	0.288778	0.025905	0.190356	1.06381	0.66877	0.515105	0.264905	0.340821	0.707378	1.13137	0.322909	0.249934	0.466092	0.205503	0.189838	0.238861	0.0744313	0.649243	0.900396	0.718894	0.500364	0.233752	0.200291	0.113853	0.0353841	0.0835013	0.180202	0.1285	0.24545	0.447798	1.13137
RHOH	0.970023	0.385865	0.145612	0.0507195	0.056672	0.113049	0.0525749	0.051638	0.079229	0.0748064	0.281869	0.138411	0.103877	0.0706923	0.132476	0.112614	0.169372	0.0932415	0.0758559	0.103639	0.0581663	0.0446381	0.168005	0.0433415	0.139983	0.174273	0.0994153	0.0480904	0.197034	0.442581	0.45239	0.127604	0.240988	0.324927	0.242566	0.0502651	0.0668103	0.350754	0.385506	0.294828	0.19991	0.189753	0.789743	0.188654	0.298466	0.970023
RNF111	0.116883	0.1324	0.118849	0.13521	0.151025	0.116614	0.124107	0.133888	0.183148	0.40717	0.456368	0.122646	0.121168	0.131766	0.127064	0.117871	0.403067	0.151498	0.132489	0.12008	0.12157	0.12118	0.116803	0.258156	0.118235	0.165815	0.119079	0.131023	0.11662	0.153206	0.131789	0.125584	0.149762	0.122383	0.117975	0.120635	0.1213	0.314498	0.17658	0.433695	0.130809	0.117307	0.223967	0.118362	0.328646	0.456368
ROPN1B	0.0495196	0.0812783	0.0493607	0.172627	0.124898	0.0587729	0.11688	0.224382	0.152175	0.0906803	0.325987	0.129056	0.146291	0.110399	0.0741887	0.244996	0.058986	0.194795	0.194774	0.165158	0.367227	0.778718	0.607272	0.492373	0.438997	0.12992	0.276836	0.287686	0.175314	0.101282	0.0483669	0.301096	0.205868	0.274451	0.252966	0.23566	0.326443	0.057627	0.100181	0.160497	0.135682	0.136307	0.0755074	0.326684	0.488358	0.778718
RPS11	0.179866	0.175647	0.0544964	0.0373129	1.76974	0.0742515	0.0967157	0.602142	0.00840817	0	0.0123503	0.578786	0.0322826	0.0363413	1.2038	0.0146954	0.00399605	0.962947	0.154873	0.130042	0.117014	0.702098	0.560335	1.29177	0.109379	0.173488	0.360921	0.192237	0.163409	0.751945	0.513038	1.10561	0.520146	0.358738	0.691176	0.629871	0.921728	0.0360117	0.117302	0.00992213	0.843731	0.282124	0.400793	0.287645	0.205805	1.76974
RTEL1-TNFRSF6B	1.18325	0.7064	0.282183	0.297914	0.285771	0.27062	0.259279	0.288478	0.257766	0.438942	0.308832	0.287265	0.310136	0.314023	0.297252	0.293419	0.268077	0.377631	0.366883	0.284318	0.386353	0.293811	0.28599	0.33149	0.38716	0.259426	0.263766	0.322869	0.257698	0.268852	0.266078	0.284065	0.295671	0.286075	0.295756	0.271821	0.268659	0.302095	0.291511	0.366021	0.259264	0.343606	0.334593	0.618709	0.322272	1.18325
SAFB	0.00247224	0.131415	0.0297663	0.0318904	0.0277306	0.0490417	0.0207193	0.0329019	0.0380269	0.066378	0.00127902	0.116356	0.193719	0.00338178	0.00163864	0.0192708	0.000217626	0.00307694	0.000214806	0.00138127	0.0257114	0.0196978	0.0374946	0.00299899	0.033785	0.00312851	0.052981	0.00021514	0.00123865	0.0921931	0.013928	0.0087656	0.0775274	0.0168236	0.0166464	0.0044585	0.224582	0.00126414	0.0543618	0.015719	0.0297327	0.0978603	0.00556289	0.00461243	0.0198136	0.224582
SCGB2A1	0.0644352	0.0343771	0.0237754	0.0152843	0.0158157	0.0214956	0.00259111	0.0807756	0.00259111	0.0147268	0.0286973	0.00557704	0.00622505	0.013968	0.0238605	0.0687506	0.00271329	0.0587402	0.0392869	0.0263997	0.0317317	0.0655863	0.0404075	0.0444721	0.0359113	0.0658205	0.122374	0.0447743	0.328583	0.127187	0.119311	0.292856	0.65032	0.266441	0.00287242	0.00835506	1.40041	0.0214445	0.0397934	0.325943	0.0468803	0.0450179	0.195905	0.00624795	0.0146033	1.40041
SEC24A	1.98749	2.35084	2.51699	1.87961	2.79707	2.40748	2.07897	2.01645	2.1649	1.34783	2.33982	2.07848	1.76776	1.60446	2.0079	2.04749	1.8481	1.07948	1.30589	1.56906	1.7522	1.4792	1.19488	2.6607	1.54798	1.07167	1.0358	1.55691	1.76015	1.69703	1.75989	1.65666	1.3937	1.23479	1.70502	1.19169	1.08745	1.41715	2.16462	1.66731	0.947136	1.14018	0.977793	1.03305	1.13786	2.79707
SERPINA6	0.14369	0.187726	0.0494637	0.0750907	0.172511	0.110283	0.171888	0.0358707	0.227857	0.0430196	0.178355	0.0715764	0.0701705	0.0445144	0.106925	0.0778546	0.186405	0.00819673	0.0089094	0.00817048	0.0114672	0.0212307	0.00801354	0.0107074	0.147562	0.00878151	0.106983	0.0113105	0.0491243	0.00855028	0.00958476	0.118851	0.0156818	0.195035	0.00804519	0.00854251	0.0506798	0.272956	0.0457331	0.15645	0.139763	0.0532057	0.01081	0.00806632	0.028113	0.272956
SGK2	0.597763	0.727266	0.793335	1.16947	1.09437	0.754206	0.739492	1.00133	0.552823	1.31421	0.849044	0.920827	0.871661	1.02576	0.883001	1.02824	0.523663	0.808751	0.805021	0.778292	0.762864	0.756725	0.78373	0.900303	0.656277	0.51336	0.634124	1.22702	1.32115	0.929702	0.763098	0.800865	0.902601	0.763933	0.561776	1.27517	0.66969	0.36773	0.515203	0.898898	1.09679	0.673221	0.465007	0.829508	0.338549	1.32115
SIDT1	1.4228	1.55625	1.55683	1.5526	1.67365	1.64042	1.72577	1.63082	1.61654	1.69441	1.54478	1.575	2.02521	1.55252	1.80366	1.51163	1.60299	1.61443	1.3739	1.27669	1.42069	1.49077	1.40341	1.91454	1.46778	1.60398	1.62615	1.32232	1.39093	1.26775	1.24374	1.2172	1.48538	1.34851	1.37535	1.28196	1.22502	1.7297	1.23104	1.26104	1.24573	1.31799	1.23587	1.47793	1.68013	2.02521
SLC15A2	0.604027	0.527936	0.52519	0.525474	0.528523	0.525233	0.541763	0.565611	0.525221	0.544134	0.551019	0.529622	0.545964	0.540877	0.616272	0.539893	0.560103	0.584619	0.636663	0.684951	0.66926	0.60488	0.664757	0.605353	0.593405	0.526604	0.525006	0.555452	0.533624	0.53055	0.528648	0.610098	0.526422	0.649608	0.526112	0.524979	0.525001	0.650303	0.855796	0.682629	0.666502	0.526191	0.530586	0.557378	0.551042	0.855796
SLC25A34	0.13664	0.131635	0.114385	0.0579206	0.075021	0.143887	0.0856423	0.0645945	0.052888	0.0572827	0.0822104	0.115433	0.0753061	0.0721311	0.0535315	0.0642976	0.113037	0.0723502	0.0630734	0.0625959	0.0684676	0.0634392	0.0589492	0.102046	0.0926629	0.0710371	0.0669731	0.0532669	0.0531036	0.0712054	0.0686246	0.0670299	0.0531569	0.0625009	0.175315	0.0592722	0.0587012	0.0972804	0.161884	0.163324	0.0874731	0.0537646	0.15219	0.0562666	0.229186	0.229186
SLC35F6	0.0319581	0.029948	0.0213021	0.0320526	0.0859129	0.0226821	0.0243012	0.0641283	0.0238337	0.102246	0.0290233	0.0372172	0.0231019	0.0208144	0.0325154	0.0212525	0.0243805	0.150296	0.166932	0.493687	0.183268	0.133228	0.107738	0.12493	0.160568	0.166424	0.0933904	0.0285568	0.0209419	0.135053	0.152177	0.287532	0.0917605	0.32166	0.382017	0.0260162	0.108235	1.12631	0.022836	0.0230834	0.0494686	0.22035	0.0612731	0.633375	1.0691	1.12631
SLC6A16	0.469173	0.469516	0.441746	0.506937	0.470466	0.442488	0.450613	0.462131	0.509983	0.45828	0.704188	0.445105	0.444548	0.441855	0.441817	0.445871	0.700831	0.472719	0.444331	0.464704	0.469291	0.536759	0.496923	0.533771	0.441764	0.98079	0.756886	0.453277	0.443841	0.448006	0.441746	0.456047	0.55321	0.610206	0.520378	0.872334	0.456741	0.442906	0.455145	0.454603	0.503545	0.59739	0.443582	0.577339	0.881946	0.98079
SMARCA2	0.325218	0.225725	0.311023	0.312223	0.314312	0.236752	0.16217	0.160153	0.14939	0.145317	0.314928	0.163783	0.15246	0.145565	0.147562	0.213329	0.191936	0.160555	0.18817	0.158705	0.174475	0.174579	0.162495	0.323262	0.177773	0.144804	0.145559	0.204599	0.14601	0.146015	0.169533	0.156425	0.148306	0.193859	0.153976	0.145545	0.147465	0.166412	0.313543	0.357178	0.151135	0.153528	0.282421	0.720805	0.341596	0.720805
SNAPC3	1.42816	0.819043	0.509795	0.315941	0.330126	0.698008	0.333399	0.385077	0.102704	0.00423938	0.241039	0.334866	0.497722	0.152597	0.246719	0.55874	0.388889	0.0379997	0.0503583	0.00510238	0.00448947	1.57982	0.396699	0.189821	0.00240587	0.409996	0.453792	0.523722	0.193109	0.00119056	0.603009	0.420794	0.0139854	0.186289	0.00478733	0.00502929	3.45921e-05	0.0628094	0.00573423	0.141947	0.0355298	0.125368	0.925467	0.395209	0.40755	1.57982
SOS1	0.197894	0.0871456	0.20261	0.303333	0.177031	0.188265	0.221026	0.176675	0.217123	0.0860342	0.20116	0.159896	0.0942024	0.0901839	0.10218	0.0868437	0.226156	0.0898912	0.101505	0.130332	0.157869	0.0883831	0.0865261	0.132537	0.146488	0.123797	0.360804	0.242383	0.168197	0.206183	0.215749	0.336784	0.121538	0.141078	0.0891458	0.197162	0.222006	0.113239	0.12831	0.0890568	0.0857629	0.101328	0.590145	0.101793	0.108215	0.590145
SPATA33	0.0585244	0.0585244	0.200762	0.102334	0.277023	0.178334	0.0593503	0.277902	0.153449	0.243721	0.248173	0.26577	0.106226	0.152114	0.0679971	0.343985	0.180826	0.397112	0.21866	0.116609	0.287198	0.0682129	0.0801412	0.0696424	0.323423	0.0985374	0.0952176	0.0672388	0.0691305	0.287249	0.0937511	0.0964775	0.0947126	0.105565	0.184323	0.183255	0.124376	0.0926035	0.0706944	0.0651013	1.25533	0.685234	0.10225	0.395742	0.170538	1.25533
SPRR1A	0.242783	0.286861	0.243477	0.244127	0.284083	0.24357	0.262133	0.27758	0.242783	0.244411	0.252683	0.300402	0.271536	0.255701	0.291405	0.250095	0.32492	0.245127	0.242783	0.25175	0.305808	0.480241	0.329243	0.255015	0.254545	0.363861	0.404147	0.243224	0.455415	0.269402	0.331369	0.295113	0.304034	0.483617	0.248594	0.245153	0.33537	0.253943	0.533483	0.315592	0.243637	0.24509	0.346247	0.458363	0.501186	0.533483
SSBP3	0.121333	0.12609	0.123026	0.135845	0.176639	0.129167	0.140716	0.157069	0.126934	0.120913	0.127287	0.143871	0.165529	0.153064	0.132461	0.130996	0.298826	0.637475	0.525752	0.525911	0.434309	0.318148	0.343939	0.12707	0.539202	0.480191	0.513107	0.392634	0.610338	0.195545	0.302862	0.211791	0.121543	0.122347	0.12893	0.121232	0.251768	0.170746	2.33296	0.189934	1.09766	0.18927	0.122045	0.898534	0.365141	2.33296
STEAP1	0.352587	0.564901	0.473363	1.00754	0.747303	0.490033	0.365865	0.355342	0.3105	0.367999	1.38011	0.792178	0.0553132	0.474491	0.740684	0.53975	0.849357	0.0318788	0.0521073	0.199356	0.0542235	0.138487	0.201688	0.463622	0.229521	0.12734	0.266713	0.415317	0.0162161	0.0636949	0.0298737	0.0165894	0.0161273	0.245583	0.0246368	0.0339436	0.114062	0.81309	0.113248	0.304593	0.0890521	0.267128	0.0315358	0.289214	0.574602	1.38011
SUCLA2	1.15559	1.0585	0.909746	0.95252	0.977984	0.952508	0.868228	0.931147	0.890342	1.01541	0.910834	0.874054	0.8864	0.888183	0.867436	0.871624	0.957199	0.868112	0.909745	0.88297	0.867758	0.904253	0.88229	1.09836	0.90998	0.876065	0.869741	0.881398	0.868887	0.869784	0.904227	0.895998	1.03532	1.02491	0.915751	0.867442	1.47772	1.45703	1.34475	0.994128	1.33319	0.883149	1.03494	1.41411	1.38476	1.47772
SYNGR2	1.64133	1.79528	0.260069	0.508864	0.448151	0.249734	0.233426	0.343127	0.56441	0.239429	0.634987	0.383833	0.296751	0.109344	0.500878	0.262137	0.566478	0.0869791	0.091976	0.14969	0.10243	1.07168	0.471535	1.42163	0.180514	0.569858	0.249186	0.17654	0.510255	0.299194	0.117312	0.132167	0.339932	0.43486	0.279542	0.139941	0.0947156	0.0858175	0.126136	0.0829263	0.115689	0.492635	0.937635	0.0909573	1.09524	1.79528
TANC2	0.295825	0.291906	0.571898	0.885904	0.526473	0.646525	0.606101	0.434427	0.592111	0.73434	0.55022	0.699785	0.682343	0.697313	0.456078	0.571619	0.448124	0.617424	1.15406	0.913374	0.779809	0.384236	0.551029	0.73863	0.777108	0.782201	0.889219	1.07549	0.518974	0.597032	0.622514	0.604556	0.695557	0.759112	0.480215	0.807777	0.463431	0.282746	0.314636	0.258073	0.369098	0.882643	2.26082	0.570251	0.322397	2.26082
TBCE	1.11753	1.51406	1.52005	1.60594	1.88605	1.51116	1.18744	1.64402	1.37222	0.803906	1.52047	1.41898	1.2207	1.87188	2.51558	1.47784	0.425733	0.908826	0.716885	1.005	0.882467	0.85647	1.28358	0.832277	1.21973	0.368167	0.396217	0.984943	1.31886	1.36269	1.84169	1.94282	2.02417	0.590986	0.614775	0.620107	0.575226	0.333105	0.318089	0.42658	1.14102	1.17917	1.50951	0.722068	0.35343	2.51558
TDRD10	1.45338	0.351738	0.480978	0.219258	0.202092	0.627973	0.496886	0.409827	0.202105	0.29272	0.407704	0.202489	0.273313	0.536415	0.421057	0.245645	0.21148	0.404388	0.205403	0.207901	0.285242	0.374065	0.202104	0.62699	0.235152	0.320388	0.277539	0.419636	0.595176	0.283749	0.350907	0.308684	0.370611	0.26456	0.258634	0.292535	0.260092	0.483902	0.41825	0.211059	1.19433	0.286534	0.304609	0.226069	0.404671	1.45338
TFDP2	0.388169	0.421131	0.384112	0.400709	0.440954	0.383946	0.4013	0.594376	0.423956	0.474539	0.485871	0.447528	0.407704	0.406183	0.462262	0.446972	0.409265	0.525949	0.548065	0.543157	0.57604	0.701586	0.632017	0.646197	0.504875	0.492549	0.437658	0.510757	0.519227	0.400603	0.398683	0.395132	0.431381	0.394949	0.514062	0.640373	0.434662	0.386177	0.433537	0.427879	0.398587	0.880667	0.561811	0.434235	0.38747	0.880667
TIFA	0.0333071	0.0840005	0.00734107	0.00794494	0.0110538	0.00932989	0.00943768	0.0636072	0.0368368	0.261971	0.0145451	0.0364842	0.0733198	0.0839427	0.159117	0.0201459	0.196819	0.0111203	0.0332556	0.00969594	0.0587191	0.0164488	0.0412138	0.0104376	0.0202367	0.0167489	0.0457085	0.0479586	0.155604	0.00736646	0.040712	0.010426	0.0609524	0.0518878	0.150946	0.150695	0.0869517	0.0209437	0.0960144	0.204645	0.0621294	0.0656913	0.00730474	0.0119349	0.00809571	0.261971
TMBIM6	0.743854	0.695357	0.174234	0.139739	0.109249	0.160973	0.176698	0.246874	0.138261	0.0842817	0.161649	0.301013	0.0975933	0.125774	0.0852772	0.169747	0.772798	0.902118	0.830473	0.805057	0.655277	0.528991	0.782272	0.390364	0.699426	0.888405	0.694742	0.296842	0.657573	0.924928	1.0255	1.03414	0.44922	1.05909	0.538919	0.916948	0.0942428	0.41544	0.391742	0.124564	2.26594	0.147598	0.46438	0.214099	0.109817	2.26594
TMEM168	0.117262	0.0827419	0.0158955	0.0230423	0.0831163	0.0138467	0.0172059	0.062512	0.0304503	0.0678449	0.22373	0.0135071	0.0760024	0.0188428	0.017587	0.173408	0.136137	0.0283628	0.109603	0.092613	0.0324018	0.0242164	0.023779	0.0227738	0.0135624	0.0422274	0.0141503	0.0170458	0.0395565	0.261783	0.0676069	0.125361	0.116488	0.0508149	0.0154543	0.0169627	0.644605	0.887395	0.0584197	0.179145	0.0451878	0.0540791	0.766632	1.005	0.872969	1.005
TMEM260	0.0660412	0.0459227	0.0522053	0.0476304	0.0343995	0.0587422	0.0606524	0.114779	0.043203	0.112893	0.032511	0.0465995	0.0328705	0.0428358	0.034897	0.0353663	0.221736	0.0367205	0.274438	0.151466	0.0368874	0.157665	0.187452	0.0324272	0.0375643	0.150865	0.0378806	0.0425546	0.0397234	0.0547265	0.411544	0.224549	0.120819	0.109126	0.060958	0.104985	0.499012	0.244771	0.0325522	0.0403828	0.607604	0.056746	0.0329407	0.155857	0.0502888	0.607604
TMPRSS4	0.170397	0.172015	0.23428	0.217462	0.302293	0.224127	0.229946	0.177339	0.168736	0.175799	0.18577	0.175638	0.168701	0.228735	0.251009	0.169544	0.19743	0.323152	0.194116	0.175708	0.22371	0.177498	0.195883	0.17103	0.170415	0.22654	0.240446	0.218396	0.210214	0.204633	0.173632	0.182821	0.360368	0.287076	0.547398	0.212039	0.169397	0.185141	0.747129	0.689552	0.181689	0.192463	0.184709	0.208924	0.168712	0.747129
TOLLIP	0.947663	0.822832	0.798764	0.762179	0.857266	0.782871	0.829144	0.763234	0.771378	0.815302	0.774116	0.763734	0.762709	0.780622	0.796433	0.78686	0.790048	0.796166	0.763697	0.785957	0.791327	0.961009	0.877265	0.799275	0.773463	0.799599	0.824204	0.776551	0.762164	0.762189	0.766249	0.770813	0.776706	0.78948	0.804255	0.762116	0.78111	0.762327	0.806243	0.790485	0.857277	0.766178	0.762631	0.775142	0.76217	0.961009
TRAF3IP2	0.300681	0.157716	0.043704	0.0246897	0.0282017	0.0488017	0.058289	0.122161	0.167176	0.0370384	0.0435065	0.0216687	0.0285343	0.0195429	0.0518795	0.0363475	0.238195	0.0956937	0.145575	0.210623	0.0435765	0.839602	0.216931	0.423376	0.103471	0.226968	0.264104	0.0215445	0.0294035	0.0579704	0.0403327	0.050907	0.0291118	0.0620108	0.0198767	0.0274014	0.0239908	0.0339535	0.124589	0.89936	0.0583022	0.0200105	0.146413	0.104854	0.0387644	0.89936
TRIM55	0.0262079	0.0521346	0.0677677	0.09434	0.106707	0.0981594	0.0831286	0.0186293	0.0388931	0.300817	0.201924	0.0738434	0.333336	0.206505	0.129922	0.0999986	0.35826	0.0184305	0.1195	0.0297244	0.0186318	0.113735	0.0224169	0.0266053	0.0189234	0.0188583	0.0239721	0.0188532	0.0773897	0.0643603	0.0184448	0.0803988	0.0253362	0.140164	0.301585	0.0571842	0.0610798	0.540568	0.46327	0.134017	0.136461	0.0213117	0.029592	0.113105	0.0317316	0.540568
TSEN2	0.00393857	0.0702756	0.182927	0.260498	0.455844	0.249042	0.0931378	0.121632	0.128278	0.433013	0.432427	0.266681	0.114992	0.230358	0.406216	0.143214	0.0823678	0.282702	0.107329	0.0465178	0.118949	0.0177534	0.164758	0.0444654	0.191913	0.0574692	0.0288913	0.250069	0.164519	0.00385981	0.0745747	0.0187767	0.148594	0.822505	0.942466	0.446273	1.14512	0.0211443	0.473484	0.633105	0.351214	0.114146	0.202957	0.00960256	0.0831859	1.14512
TTC5	0.807755	0.723141	0.844304	0.876491	0.825603	0.855289	0.785981	0.813822	0.879517	0.877914	0.934854	0.789876	0.833354	0.803992	0.869123	0.846934	0.721468	1.08396	1.15203	0.921462	1.10423	0.997188	1.01759	0.98926	0.949908	1.00579	0.818158	0.869388	0.82079	0.767248	0.750375	0.738906	0.721527	0.785305	0.746015	0.855914	0.747062	0.842157	0.90135	0.852147	0.729501	0.938385	0.723646	1.01378	0.899653	1.15203
TXNIP	0.218939	0.191282	0.147713	0.221782	0.196014	0.147713	0.147713	0.147713	0.147713	0.225589	0.158109	0.161328	0.147713	0.147713	0.147713	0.147713	0.147713	0.147713	0.147713	0.147713	0.150713	0.147713	0.147713	0.147713	0.14812	0.16701	0.147713	0.147713	0.147713	0.14812	0.147713	0.147713	0.147713	0.147713	0.147713	0.147713	0.147713	0.147713	0.182903	0.147753	0.171105	0.181118	0.149095	0.192944	0.147713	0.225589
UBN2	0.0262623	0.130785	0.340282	0.129715	0.0317901	0.347935	0.30839	0.485872	0.195162	0.00553103	0.345309	0.870946	0.0500556	0.182049	0.539244	0.208527	0.291169	0.132917	0.319388	0.123018	0.0264166	1.39749	0.166102	0.565875	0.0186105	0.0270153	0.0044935	0.0418085	0.00282222	0.749901	0.2068	0.0649674	0.0239279	0.0364888	0.0797695	0.0211135	0.0290458	0.22709	0.109648	0.0216877	0.422724	0.00265386	0.00276096	0.0178064	0.0121981	1.39749
UNC5B	0.493797	0.211936	0.00106055	0.00940156	0.0195224	0.000744539	0.00548748	0.0072677	0.01152	0.000761619	0.0510905	0.000771332	0.123299	0.136598	0.100836	0.00102667	0.155042	0.154274	0.396474	0.157823	0.357778	0.0216832	0.184178	0.0412003	0.205993	0.33005	0.166577	0.0326663	0.000845285	0.0959275	0.159769	0.139407	0.166459	0.0704266	0.00155612	0.388866	0.000967945	0.0559293	0.0745252	0.520915	0.524373	0.00690982	0.0391821	0.000834704	0.0707774	0.524373
USP48	0.383227	0.887353	1.13889	0.745619	0.827842	1.15735	0.91426	1.01972	1.21189	0.406459	0.768528	0.808451	0.211668	0.75409	0.748729	0.904638	0.546456	0.837919	0.770874	0.819281	0.727128	0.227151	0.522915	0.512884	0.659482	0.681144	0.935142	0.936228	1.08135	0.706066	0.578124	0.5458	0.753228	0.451213	0.36998	0.458732	0.591525	0.797436	0.229605	0.59292	0.315204	1.06128	0.959158	0.990601	1.1769	1.21189
VMAC	1.73342	1.65813	1.69752	1.65058	1.77393	1.72976	1.66554	1.65173	1.65368	1.65056	1.67822	1.70129	1.65342	1.65057	1.66039	1.81873	2.02716	2.06307	1.83318	1.91811	1.85779	1.73422	1.76071	1.65695	2.04582	1.92887	1.92297	1.71796	1.66431	1.65804	1.6532	1.68747	1.79352	1.65078	1.65064	1.6576	1.74833	1.85522	1.705	1.73244	1.66981	1.6619	1.70441	1.97597	1.74805	2.06307
WASHC4	0.157751	0.13881	0.293249	0.169811	0.203925	0.288701	0.335531	0.284942	0.137071	0.362674	0.150814	0.26275	0.29855	0.36172	0.372358	0.268031	0.225611	0.160096	0.344993	0.195971	0.147602	0.139502	0.146094	0.247046	0.212354	0.137848	0.137747	0.22713	0.165868	0.295641	0.139679	0.143398	0.207235	0.137744	0.205513	0.137281	0.149188	1.06665	0.181487	0.216982	0.187374	0.2779	0.387607	0.404515	0.378542	1.06665
WHAMM	0.403998	0.577007	0.18695	0.0308699	0.033484	0.106115	0.465379	0.661843	0.116022	0.529227	0.152771	0.127508	0.226716	0.364216	0.294459	0.125222	0.00820821	0.185021	0.139974	0.260222	0.0944763	0.844038	0.835359	0.325036	0.0584505	0.933428	0.128218	0.222182	0.193374	0.449294	0.455539	0.0332515	0.18817	0.146063	0.176476	0.021115	0.0616471	0.306601	0.0302682	0.0160454	0.044484	0.0397992	0.426937	0.00691695	0.178776	0.933428
XXYLT1	0.646667	0.853915	1.2881	1.1666	1.22536	1.26267	1.09405	0.807201	1.12302	0.744307	1.46	1.1611	1.23134	1.05007	0.535092	1.15073	0.34326	1.50394	1.34603	1.32974	1.33301	1.27309	1.57142	0.748028	1.23148	1.21351	1.20739	0.708976	0.648205	1.01492	0.907807	0.937052	1.40865	0.735731	1.02518	1.05872	0.400515	0.60384	0.295862	0.291874	0.745999	1.46853	0.657295	1.11726	0.716037	1.57142
ZBTB49	1.20781	1.12021	1.14403	1.63962	1.45407	1.22029	1.3125	1.29829	1.06377	0.931841	1.17009	1.14707	0.797497	1.13064	1.04815	1.31844	0.986332	0.885596	0.842947	1.18179	0.973511	0.85873	1.09097	0.956764	0.894951	1.07947	1.12984	1.28653	1.18477	0.891739	0.917536	0.972242	0.872525	1.2474	1.06732	0.816008	0.792734	0.806519	2.01917	1.16459	0.963862	1.77429	1.46726	1.09518	0.790631	2.01917
ZFP37	0.34804	0.308831	0.721218	1.35238	1.21363	0.732222	0.541404	0.29477	0.720181	0.419469	0.96313	0.577875	0.824647	0.61362	0.389249	0.586634	0.602765	0.655435	0.542808	0.432764	0.616832	0.573635	0.248708	0.262909	0.519468	1.3237	1.32417	0.472617	0.450098	0.491904	0.281448	0.259987	0.359213	0.648778	0.498383	0.513526	0.580379	0.292456	0.249825	0.566041	0.2755	0.507517	0.907716	0.598422	2.00775	2.00775
ZNF160	0.368265	0.29568	0.317423	0.324382	0.315441	0.299752	0.290556	0.290557	0.304659	0.305276	0.305945	0.314829	0.291769	0.298405	0.293284	0.293283	0.291868	0.440623	0.300957	0.291779	0.291039	0.306997	0.353267	0.393657	0.374859	0.29228	0.293054	0.293272	0.60715	0.290748	0.379337	0.834493	0.519284	0.295165	0.36589	0.290576	0.483286	0.38724	0.709926	0.299055	0.290571	0.840343	0.331581	0.543265	0.372687	0.840343
ZNF329	0.397885	0.405799	0.443601	0.509427	0.363159	0.503472	0.313448	0.342603	0.544374	0.389074	0.362965	0.631902	0.358395	0.334302	0.331888	0.320014	0.974998	0.733987	0.699486	0.818515	1.12345	0.341764	0.521049	0.545016	0.592343	0.547458	0.484913	0.639509	1.01413	0.394398	0.579195	0.917639	0.400713	0.646607	0.64882	0.559418	0.337719	1.13973	0.419192	0.523884	0.335369	0.322108	0.321603	0.325872	0.606346	1.13973
ZNF500	0.650592	0.563519	0.41696	0.164998	0.418095	0.467557	1.50777	0.653204	0.228695	0.848655	0.281014	0.195644	0.0836143	0.692518	0.732034	0.433171	0.50925	0.0852238	0.142928	0.130513	0.0677147	0.19941	0.0807796	0.133583	0.118787	0.0693837	0.0856188	0.118639	0.56181	1.30111	0.250867	0.155639	0.0661559	0.107818	0.0704149	0.0991113	0.107242	0.95078	0.469239	0.150835	0.0667885	0.0667615	0.0893231	0.198552	1.25244	1.50777
ZNF621	0.0948607	0.135164	0.230651	0.295764	0.432755	0.190301	0.259875	0.136436	0.480689	0.558288	0.133441	0.315072	0.299103	0.439865	0.267811	0.266919	0.165276	1.11506	1.29372	1.09583	1.02537	0.103691	0.69913	0.454492	0.421758	0.615324	0.656648	0.56608	0.167968	0.147448	0.290084	0.294413	0.756391	0.701341	0.926666	0.648764	0.305489	0.101449	0.0963906	0.144707	0.480564	0.146752	0.210202	0.584263	0.0999234	1.29372
ZNF763	0.120789	0.14804	0.320539	0.287417	0.446997	0.299783	0.112938	0.210205	0.408106	0.145799	0.420979	0.352547	0.129653	0.212776	0.114642	0.189051	0.214511	0.337392	0.120902	1.72055	0.130833	0.15746	0.126747	0.656097	0.628473	0.114957	0.11446	0.11985	0.238615	0.126153	0.197344	0.112997	0.157055	0.148107	0.114091	0.112972	0.152594	0.695386	0.21891	0.117392	0.168442	0.287569	0.140678	0.185773	0.130028	1.72055
ZRANB2	0.0896528	0.139813	0.269217	0.19416	0.250639	0.259857	0.167105	0.188478	0.15732	0.232347	0.146099	0.161495	0.316187	0.23219	0.191278	0.196808	0.104663	0.309673	0.791172	0.490976	0.798473	0.340023	0.446408	0.752165	1.00192	0.473846	0.333996	0.287468	0.0997898	0.427108	0.360407	0.320802	0.392429	0.378861	0.585515	0.69576	0.202902	0.132842	0.162954	0.103146	0.179361	0.516783	0.263297	0.272762	0.194293	1.00192
ABCD3	0.0134611	0.013651	0.104206	0.0103222	0.0106476	0.0944365	0.110799	0.0696475	0.111509	0.121989	0.0237797	0.091031	0.109572	0.108401	0.0560224	0.094213	0.305436	0.199469	0.221567	0.161471	0.224834	0.142582	0.277033	0.0141833	0.266453	0.160526	0.205705	0.156621	0.044894	0.0701101	0.0922048	0.103947	0.0314362	0.116849	0.185832	0.228375	0.0769007	0.0494523	0.113679	0.0599292	0.0845913	0.191744	0.0268775	0.0971035	0.159888	0.305436
ACOT6	0.08328	0.147198	0.48664	0.638444	0.559371	0.445799	0.862062	0.487191	0.520843	0.391369	0.479032	0.401738	0.542708	0.400068	0.668494	0.63372	0.234657	0.0717532	0.460698	0.786529	0.411474	0.238085	0.562813	0.222176	0.659084	0.812284	0.848514	1.00304	0.493305	0.793734	0.873051	0.76652	0.692977	0.616018	0.375954	0.297228	0.408946	0.181596	0.528952	0.0856636	0.608866	0.42644	0.737832	0.64305	0.41562	1.00304
ADAM7	0.0890565	0.0883496	0.0457548	0.02455	0.111028	0.0402157	0.0583492	0.0222446	0.0269281	0.0787173	0.0358495	0.0250601	0.241757	0.179315	0.0329224	0.118879	0.0989745	0.0754992	0.151329	0.0300906	0.0447641	0.0366046	0.023548	0.110186	0.0215617	0.0348205	0.0209609	0.0256735	0.0940848	0.0527711	0.0250001	0.0617386	0.359186	0.0223654	0.0589725	0.0252695	0.546395	0.112581	0.0298102	0.329684	0.128888	0.0455286	0.0586366	0.23739	0.100804	0.546395
ADNP	0.177358	0.0695498	0.0876118	0.0725336	0.135339	0.09642	0.0859051	0.109757	0.275848	0.579575	0.0827919	0.0825573	0.0903358	0.106636	0.0950133	0.174897	0.130089	0.0975328	0.0682748	0.0758982	0.108751	0.149528	0.0704738	0.169417	0.0708662	0.0725719	0.178802	0.0729738	0.337883	0.075099	0.110437	0.0716887	0.0683986	0.369097	0.134135	0.0896807	0.0931312	0.178203	0.101871	0.243414	0.116387	0.0707553	0.0994229	0.0756486	0.115829	0.579575
AICDA	2.4405	2.14777	1.00392	1.58599	1.62464	0.954594	0.99181	0.805132	1.03087	1.09568	1.28401	1.46257	1.11845	1.00999	1.20779	1.85356	1.20135	0.47821	0.526435	0.602808	0.485189	0.813307	0.692421	0.507066	0.587186	0.411117	0.698333	0.713127	0.631204	0.983174	1.8521	1.46149	1.70875	1.05327	0.788777	0.8191	0.245576	1.64812	0.722949	0.249542	1.14332	0.655926	0.517085	1.54717	1.99836	2.4405
ALG2	0.300467	0.315189	0.199741	0.203815	0.198651	0.226901	0.27947	0.260834	0.199292	0.327381	0.204523	0.293631	0.225528	0.294786	0.388921	0.239881	0.448696	0.198025	0.198821	0.197643	0.201429	0.387906	0.206305	0.307621	0.205199	0.271536	0.327204	0.240886	0.252165	0.242312	0.226197	0.263805	0.199767	0.217774	0.450926	0.296476	0.771662	0.288106	0.318659	0.25191	0.202588	0.248285	0.236431	0.536078	0.248063	0.771662
ANGPTL8	0.152595	0.176318	0.194953	0.518713	0.204765	0.18105	0.155498	0.17836	0.148298	0.172258	0.178503	0.162163	0.170207	0.223535	0.313039	0.153368	0.198716	0.171955	0.151348	0.162897	0.192122	0.148304	0.148447	0.148307	0.148442	0.170896	0.166817	0.202149	0.262255	0.168935	0.159734	0.148614	0.16155	0.164318	0.221161	0.406387	0.148348	0.14908	0.441368	0.162365	0.152551	0.164156	0.158145	0.18001	0.155107	0.518713
ANP32E	0.12628	0.0159501	0.0383088	0.0412396	0.151277	0.0152927	0.0723282	0.0850822	0.00235801	0.00491712	0.0551661	0.0658446	0.255699	0.0910536	0.404833	0.112531	0.0367371	0.422636	0.000743157	0.145076	0.330941	0.0601329	0.174017	0.189159	0.321275	0.233895	0.161508	0.0315804	0.248894	0.202818	0.111396	0.2055	0.28429	0.0732193	0.139864	0.216716	0.0050528	0.0972576	0.00522171	0.50662	0.00164606	0.00311141	0.018154	0.143488	0.0369557	0.50662
APOE	1.11794	1.96071	1.41686	1.22194	1.89327	1.7769	0.478262	1.48293	1.95441	1.73392	1.35526	2.07834	2.12987	2.11916	2.91867	2.09706	0.333018	1.96148	2.11512	1.23749	1.71004	1.22231	1.65823	1.11609	1.16437	0.219582	0.170044	1.11689	1.08542	1.7331	0.42643	0.412014	1.59645	3.32496	1.22877	1.81546	1.60896	0.207999	0.536759	0.0830196	0.0108452	0.245679	0.844913	1.05955	0.292138	3.32496
ARHGEF1	0.273957	0.597071	0.862931	0.298326	0.156098	0.857227	1.40529	0.156121	1.24789	0.359948	0.49821	0.249822	0.742926	0.746153	0.182916	0.461025	0.170076	0.331156	1.03041	2.17583	1.29678	0.401162	0.23203	0.231851	0.537126	0.156941	0.209402	0.306471	0.306521	0.319759	0.520713	0.600973	0.407907	0.517587	0.485367	0.584501	0.644123	0.172206	0.209816	0.439799	0.162534	0.533715	0.172259	0.166091	0.158955	2.17583
ARPC4	0.710115	0.862353	0.769072	1.14485	0.662418	0.789333	0.599792	1.03452	1.01435	0.765995	1.20783	0.940317	0.877989	0.807987	1.12604	0.896816	1.02281	0.785866	0.772527	0.705813	0.748106	0.652463	0.630733	0.766331	0.605688	0.62021	0.970425	0.999536	0.641477	0.672064	1.07063	1.22023	1.34701	0.930806	0.646154	0.840065	1.07303	0.624359	0.629887	0.633864	0.618555	1.17527	0.780094	0.904522	0.615129	1.34701
ASXL1	0.116468	0.00132292	0.000427477	0.00183522	0.00249773	0.0104183	0.000101509	0.00569287	0.0143889	0.00358362	0.064863	0.021601	0.000169993	0.0233565	0.00127115	0.034819	0.0992657	0.0485221	0.114682	0.0221018	0.00486257	0.32341	0.195347	0.0420142	0.00218178	0.187321	0.0996426	0.00548553	0.00778513	0.00220024	0.0502204	0.146128	0.0411743	0.00492371	0.000138944	0.00479309	0.215501	0.685596	0.00744606	1.3139	0.0311091	0.0295173	0.253604	0.377661	0.310218	1.3139
ATP5MGL	3.61921	3.38184	0.619743	2.05139	2.00216	0.619743	0.619743	1.05276	1.53874	0.619743	1.97812	1.44679	1.76499	2.04792	2.58404	1.99254	2.60513	0.619764	0.620254	0.626688	0.62135	0.947445	0.849757	0.88136	0.642324	0.97204	1.02197	0.620619	0.646295	0.68179	0.621974	0.630676	0.786981	0.665507	0.802098	0.675073	0.72309	0.854437	0.996055	2.91202	0.853917	0.714813	1.07547	1.4004	0.682813	3.61921
B3GLCT	0.601598	0.47952	0.376565	0.582362	0.749034	0.407564	0.366336	0.295897	0.288385	0.392524	0.530886	0.466517	0.260123	0.263969	0.271587	0.285896	0.302959	0.285346	0.34973	0.587518	0.372192	0.752344	0.317369	0.572419	0.353635	0.583684	0.429568	0.352596	0.469785	0.621514	0.698168	0.323492	0.260536	0.277147	0.304133	0.262752	0.428338	0.308081	0.722608	1.69029	0.356695	0.260041	0.494789	0.373515	0.259844	1.69029
BCL11B	0.270369	0.32036	0.312259	0.243737	0.168918	0.312633	0.0947984	0.139489	0.181414	0.157755	0.17181	0.39888	0.217825	0.159101	0.356984	0.209676	0.408662	0.0266787	0.0302931	0.00861885	0.028641	0.112697	0.00174512	0.00482187	0.0336103	0.00560745	0.000716119	0.0301556	0.183939	0.618584	0.571057	0.0362746	0.178338	1.21512	0.102201	0.10144	0.0355854	0.0538341	1.02418	0.122583	0.120567	0.211006	1.4426	0.54415	0.00460722	1.4426
BLOC1S6	0.101761	0.0345311	0.0397694	0.0154682	0.013617	0.0215119	0.0353954	0.260732	0.0135331	0.013474	0.0396416	0.0177655	0.0155922	0.0210589	0.0734576	0.0142274	0.102771	0.256441	0.0385993	0.0152668	0.0140918	0.0587739	0.049928	0.403974	0.0524883	0.159081	0.366998	0.0153556	0.0174802	0.042452	0.0138579	0.0134885	0.184672	0.0300633	0.144443	0.420228	0.0553974	0.751315	0.540204	0.029349	0.0241742	0.30771	0.42548	0.015105	0.388524	0.751315
BSG	0.11318	0.195633	0.331638	0.260929	0.299046	0.265292	0.339812	0.255215	0.180423	0.290255	0.623157	0.234265	0.321823	0.17598	0.253322	0.267339	0.954407	0.129636	0.13694	0.145474	0.242632	0.124586	0.173967	0.190297	0.112804	0.141274	0.16897	0.113522	0.52204	1.26465	0.438133	0.355793	0.171715	1.45494	1.10242	0.376252	0.250236	0.119881	0.499407	0.113592	0.350966	0.40147	0.605765	0.353983	0.139471	1.45494
C12orf29	0.0529251	0.0387426	0.000778717	0.326109	0.363855	0.00358654	0.0335914	0.00253896	0.0819284	0.12601	0.117746	0.00341375	0.0687151	0.0426622	0.0973978	0.0297018	0.0428679	0.30284	0.619458	0.000286557	0.547354	0.0588909	0.205271	0.00303767	0.330259	0.236313	0.284514	0.592131	0.135231	0.142195	0.336078	0.447944	0.0172995	0.161476	0.449052	0.363697	0.088375	0.701724	0.126136	0.128996	0.477586	0.326763	0.274087	0.102369	0.708513	0.708513
C19orf66	0.049005	0.207586	0.164326	0.507534	0.66473	0.199731	0.361993	0.056331	0.19003	0.110682	0.710645	0.426426	0.248718	0.383295	0.181516	0.418058	0.222757	0.106655	0.0792936	0.315009	0.524962	0.024478	0.0923484	0.17652	0.458227	0.380936	0.143835	0.122876	0.0396735	0.361024	0.181639	0.0371551	0.146835	0.118367	0.0170305	0.031747	0.207763	0.0179302	0.133914	1.21658	0.0723947	0.259657	0.0190203	0.0170145	0.279495	1.21658
C2CD2	0.356938	0.431164	0.355259	0.441809	0.312619	0.340094	0.408442	0.469491	0.288657	0.530654	0.473596	0.381525	0.445398	0.419055	0.600702	0.586223	0.367664	0.725496	0.972645	0.849293	0.825046	0.428747	0.524681	0.310337	0.892769	0.712429	0.641968	0.289551	0.302798	0.603888	0.523547	0.793101	1.12149	0.499297	0.524601	1.03961	0.360085	0.302527	0.299124	0.293283	0.473104	0.660272	1.24801	0.311771	0.618451	1.24801
C6orf201	0.977455	1.07116	0.848274	0.826733	0.868717	0.843861	0.659072	0.627786	0.625988	0.679678	0.767067	0.683939	0.648114	0.698632	0.693617	0.670819	0.737339	0.698179	0.865695	0.626142	0.717167	0.619349	0.690044	0.999032	0.737046	0.660144	0.682573	0.701743	0.621471	0.643439	0.660256	0.658647	0.627223	0.619442	0.619784	0.620901	0.625591	0.65997	0.640953	0.673158	0.633105	0.620753	0.757528	0.746727	0.675569	1.07116
CABS1	0.120945	0.194725	0.0979098	0.239477	0.0264263	0.083917	0.169738	0.189319	0.0872405	0.0807404	0.177848	0.359476	0.0173184	0.0901114	0.0576995	0.15863	0.3215	0.0286832	0.0616478	0.0287007	0.0426694	0.0317451	0.04411	0.0189292	0.0170682	0.0452785	0.151029	0.0414886	0.163063	0.100685	0.0862677	0.28536	0.33547	0.151143	0.0171489	0.0286848	0.333364	0.0532896	0.0171882	0.0476602	0.0249271	0.0605625	0.295615	0.080575	0.158467	0.359476
CAPN13	0.0884311	0.074159	0.333225	0.118543	0.136692	0.274552	0.193067	0.36162	0.182931	0.267271	0.141156	0.19996	0.298447	0.355969	0.289317	0.218639	0.277477	0.30936	0.0960162	0.0674697	0.104594	0.399748	0.285104	0.0705111	0.282591	0.156173	0.393084	0.299922	0.0985176	0.0476621	0.0672879	0.0893046	0.490655	0.559095	0.319748	0.123678	0.538939	0.119591	0.129056	0.730664	0.282769	0.0525252	0.0860252	0.580037	0.193636	0.730664
CBLN2	0.810787	0.765058	0.73895	0.927137	0.913171	0.736924	0.753668	0.848998	0.742638	0.846248	0.760819	0.879832	0.825757	0.930062	0.802692	0.778575	0.8226	1.0954	0.872972	0.851381	0.978651	0.857525	0.828315	0.816225	0.929286	0.771944	0.766506	0.742003	0.773957	0.788964	0.778596	0.759554	0.800461	0.786552	1.08123	0.809328	0.974095	0.756331	1.02387	1.23399	1.06082	0.793174	0.867987	0.801025	0.884589	1.23399
CCDC187	0.455959	0.455959	0.455959	0.455959	0.455959	0.455959	0.455959	0.455959	0.455959	0.455959	0.455959	0.455959	0.455959	0.455959	0.455959	0.455959	0.455959	0.455959	0.455959	0.455959	0.455959	0.455959	0.455959	0.455959	0.460139	0.504619	0.551294	0.469031	0.497548	0.455959	0.455959	0.455959	0.502621	0.492023	0.846851	0.767926	0.483047	0.457064	0.497633	0.656825	0.502724	0.46922	0.531239	0.514666	0.501962	0.846851
CCL3	0.161175	0.478926	0.29329	0.0589336	0.499235	0.463878	0.486115	0.280472	0.0589336	0.0589336	0.0589336	0.377291	0.547611	0.177049	0.339632	0.620746	0.170029	0.486262	0.0589336	0.401399	0.451922	0.167492	0.151032	0.0600347	0.267703	0.105997	0.163666	0.321067	0.336403	0.609294	0.148959	0.196547	0.581746	0.398025	0.426609	0.46034	0.323101	0.547194	0.0665372	0.116461	0.641742	0.44069	0.449887	0.593839	0.733895	0.733895
CD2BP2	0.0806255	0.126155	0.101814	0.163073	0.165148	0.126316	0.0807567	0.0798906	0.155431	0.167582	0.0946138	0.0862784	0.383259	0.1369	0.0979694	0.0932111	0.12408	0.201568	0.333099	0.151491	0.180361	0.0865273	0.149159	0.0855242	0.143517	0.169629	0.0870963	0.079412	0.0884586	0.0855742	0.154116	0.0904192	0.101639	0.309741	0.109272	0.160431	0.0833027	0.0794152	0.181766	0.150777	0.134132	0.146851	0.776206	0.0949504	0.15521	0.776206
CDCP2	0.0224841	0.0736713	0.513081	0.028376	0.0744817	0.438078	0.261113	0.432251	0.0288255	0.0190319	0.0339105	0.361462	0.0247041	0.11125	0.247113	0.276694	0.205413	0.0268632	0.259929	0.0998674	0.0173151	0.053324	0.128728	0.0491246	0.0411448	0.0993692	0.442704	0.143833	0.53758	0.0174354	0.22589	0.213225	0.021559	0.452235	0.0749796	0.0249434	0.0176558	0.0178981	0.142204	0.287837	0.258568	0.786023	0.0204231	0.162339	0.0816671	0.786023
CEACAM20	0.050931	0.195182	0.373343	0.0494227	0.219353	0.377092	0.0494227	0.0494227	0.0494227	0.0494227	0.0494227	0.147535	0.0494227	0.0494227	0.0494227	0.0494227	0.0494227	0.337665	0.0494227	0.384435	0.326562	0.216634	0.49999	0.0494227	0.2334	0.346644	0.255335	0.297425	0.212783	0.0494227	0.0494227	0.0494227	0.518781	0.0817455	0.179451	0.150383	0.140898	0.354298	0.269555	0.161697	0.172161	0.213466	0.184201	0.28093	0.62244	0.62244
CERS3	0.415139	0.377773	0.243989	0.213815	0.147229	0.26757	0.204659	0.171272	0.110931	0.073026	0.17634	0.323491	0.0551266	0.0587065	0.0701815	0.0547621	0.554169	0.0582976	0.0847079	0.0804108	0.19785	0.055797	0.065352	0.184726	0.0787048	0.174236	0.132578	0.0704837	0.0835939	0.107151	0.055256	0.107927	0.0555069	0.0652685	0.26722	0.277113	0.083596	0.121207	0.0611665	0.134343	0.0702009	0.106257	0.376237	0.0849427	0.154059	0.554169
CHD9	0.862856	0.45715	0.300276	0.242529	0.217962	0.310489	0.222766	0.217584	0.273409	0.223324	0.220757	0.21652	0.22655	0.243919	0.243736	0.222053	0.257371	0.33752	0.321183	0.44554	0.464577	0.302258	0.326563	0.386198	0.381062	0.749063	0.713458	0.379918	0.221102	0.216915	0.224359	0.217447	0.499691	0.284781	0.306279	0.494983	0.607361	0.235557	0.643965	0.356708	0.216358	0.805372	0.64949	0.294921	0.21737	0.862856
CIITA	0.155898	0.00834428	0.000400839	0.00464248	0.063863	0.000400839	0.140277	0.652003	0.397868	0.000768119	0.00378647	0.0268161	0.0311016	0.024917	0.0449591	0.217809	0.0340999	0.0220346	0.0994573	0.0537613	0.000400839	0.202701	0.0207591	0.00597457	0.101703	0.0170081	0.0122121	0.0438542	0.00366144	0.00408462	0.0454299	0.0998705	0.00174129	0.00215349	0.0328987	0.0742964	0.0250636	0.00088391	0.252851	0.399066	0.28924	0.0274713	0.00769457	0.000675981	0.00208853	0.652003
CLEC4M	0.782806	0.773035	0.762089	0.739022	0.738899	0.740003	0.738856	0.939761	0.743914	0.73894	0.751239	0.795608	0.747041	0.746748	0.802771	0.754831	0.91666	0.744144	0.740925	0.739154	0.816691	0.752565	0.805303	0.75274	0.764734	1.03661	0.956572	1.1243	0.813503	0.785931	0.871849	0.740517	0.900955	0.774772	0.747273	0.739601	0.768212	0.830902	0.829777	0.754275	0.894959	0.806718	0.751522	1.00874	0.738928	1.1243
CNKSR1	0.0339251	0.0626002	0.29805	0.452883	0.43164	0.301006	0.125748	0.241727	0.420999	0.247574	0.246977	0.104913	0.22372	0.386757	0.493208	0.219353	0.0786478	0.4144	0.16668	0.0938907	0.0653654	0.00717607	0.314138	0.157963	0.0751115	0.198357	0.212519	0.116829	0.0988063	0.500166	0.328071	0.351414	0.0842593	0.176878	0.154551	0.134604	0.416484	0.0218369	0.390914	0.0409763	0.388982	0.158804	0.334199	0.00584861	0.034011	0.500166
COL4A5	0.0168358	0.0168358	0.0224346	0.166252	0.0594683	0.0180859	0.0168385	0.0428287	0.0197897	0.0188565	0.0309112	0.308892	0.0511546	0.052675	0.369617	0.0279922	0.0168565	0.0227684	0.069111	0.0463737	0.025084	0.0837165	0.0178192	0.153881	0.0194239	0.0346768	0.0345203	0.234461	0.0170576	0.0405652	0.814402	0.64608	0.279641	0.57265	0.346089	0.105872	0.506227	0.623261	0.475852	0.0306538	0.0479093	0.111855	0.0188516	0.0169611	0.0186606	0.814402
COX7C	0.267508	0.341071	1.07693	0.512254	0.617668	1.09007	0.715995	0.581111	0.0910572	0.0910572	0.601067	0.7135	0.826297	0.884743	0.456279	0.61048	0.678311	0.0910572	0.0910572	1.50943	0.0910572	0.145343	0.354502	0.0910572	0.434583	0.164062	0.252219	0.901233	0.675012	0.517623	0.258501	0.104774	0.94687	0.249374	0.255181	0.0910572	0.110422	1.08796	0.428715	1.32172	0.124726	0.976763	0.0946616	0.971299	0.84614	1.50943
CRIPAK	0.195601	0.284912	0.0808083	0.526814	0.109389	0.0808083	0.0808083	0.0852192	0.0808083	0.381236	0.269032	0.33535	0.276913	0.697929	0.451193	0.393115	0.104037	0.185105	0.282727	0.364999	0.0808083	0.139935	0.0817959	0.211942	0.302111	0.476589	0.119193	0.117775	0.0823825	0.12131	0.281439	0.430777	0.0904729	0.279109	0.164096	0.11749	0.489493	0.874912	0.143988	0.168053	0.206668	0.0815817	0.119305	0.766307	0.700953	0.874912
CST3	0.150446	0.0656078	0.0552817	0.109552	0.107292	0.0537906	0.055161	0.0983213	0.0654269	0.10248	0.0545627	0.0549498	0.192104	0.13216	0.0751248	0.0686658	0.064499	0.0952574	0.0785476	0.0890368	0.0772247	0.054725	0.0921794	0.0697148	0.0596567	0.115618	0.195373	0.0755279	0.0701961	0.274531	0.281704	0.150913	0.0613359	0.125636	0.0618911	0.053418	0.108667	0.0550956	0.241849	0.502876	0.0549026	0.072845	0.0667761	0.0550945	0.0707938	0.502876
CUL5	0.251612	0.336272	0.432907	0.581818	0.581872	0.356766	0.360361	0.320719	0.545993	0.400397	0.448126	0.309026	0.387625	0.440496	0.314003	0.295385	0.22474	0.714345	0.570209	0.38692	0.605697	0.73124	0.587355	0.554816	0.600597	0.227844	0.221365	0.367047	0.269382	0.206463	0.204199	0.206964	0.216026	0.637082	0.616025	0.305902	0.251035	0.209122	0.207095	0.43605	0.203666	0.598844	0.281316	0.249279	0.238041	0.73124
CYP2C9	0.649725	1.1266	1.75884	1.39952	1.46209	1.52848	1.56574	1.80471	1.96875	1.1531	1.98238	1.51482	1.06873	1.24402	1.0541	1.66899	0.882813	1.42502	1.16183	1.36578	1.65021	1.60506	1.8442	1.45337	1.46034	1.78552	1.70914	2.04977	1.47002	1.66078	1.73239	1.5356	0.920616	1.19056	1.41834	1.81316	0.955316	0.534673	0.925774	0.854904	1.60063	1.42254	0.526797	0.645216	0.682849	2.04977
DCAF16	0.222947	0.457503	0.382355	0.367898	0.181144	0.327152	0.127552	0.52532	0.312735	0.38211	0.31732	0.59024	0.346858	0.672058	0.549997	0.596897	0.496799	0.161125	0.134345	0.240113	0.13734	0.166024	0.374804	0.130731	0.136405	0.251215	0.304735	0.253435	0.679531	0.45878	0.276572	0.217512	0.445805	0.206963	0.141767	0.157888	0.355462	0.462188	0.247897	0.247792	0.237259	0.288035	0.179283	0.641548	0.728196	0.728196
DDX49	0.0111642	0.0290055	0.00618493	0.00812251	0.00501636	0.00691048	0.243705	0.168027	0.0115212	0.44412	0.00712125	0.116228	0.326366	0.192464	0.202704	0.15529	0.0101714	0.108761	0.0624465	0.0622023	0.0983208	0.0449303	0.0655886	0.0157581	0.151562	0.273777	0.247344	0.0566245	0.0725232	0.0368566	0.0163543	0.0310861	0.00503165	0.360316	0.498948	0.317752	0.0168855	0.244195	0.522137	0.0309202	0.0289512	0.256014	0.445291	0.104473	0.275852	0.522137
DFFA	0.287141	0.240739	0.241267	0.255569	0.262186	0.208447	0.157103	0.145642	0.275348	0.0396955	0.200069	0.156478	0.226622	0.252879	0.127432	0.125495	0.0523725	0.0848296	0.128698	0.154948	0.150805	0.112261	0.153125	0.144045	0.10464	0.144919	0.175406	0.214303	0.137085	0.133826	0.115595	0.125833	0.0912514	0.0927758	0.0730314	0.0478037	1.04597	0.131279	0.227062	0.0919723	0.0439579	0.276481	0.294216	0.177937	0.128291	1.04597
DLG3	0	0	0.203873	6.03463e-05	0.106657	0.0927117	0.00375426	0.0444165	0.00199802	0.0158922	0.00206662	0.00493469	0.0288051	0.0151238	0.000802098	0.0147854	0.298402	0.209038	0.263684	0.336392	0.284861	0.0928211	0.267312	0.637909	0.258363	0.154413	0.0877762	0.140657	0.0158497	0.314279	0.173828	0.0600623	0.00189407	0.00851296	0.0428109	0.00494723	0.0616255	0.00174112	9.05358e-07	0.0526384	0.0218012	0.000451676	0.0504783	0.0154822	0.0798475	0.637909
DNAJC28	0.183268	0.139137	0.161371	0.131371	0.13286	0.152911	0.186084	0.13365	0.158951	0.414111	0.130769	0.142284	0.161073	0.178898	0.132357	0.157578	0.42138	0.137658	0.130889	0.180946	0.304525	0.398881	0.247853	0.558565	0.188383	0.16611	0.161886	0.171157	0.232296	0.131851	0.131428	0.130774	0.223843	0.13077	0.260955	0.131778	0.170713	0.351047	0.132014	0.340585	0.27963	0.16505	0.309897	0.133136	0.267438	0.558565
DPY19L2	0.258024	0.208117	0.185923	0.18651	0.190281	0.181907	0.183955	0.190581	0.217619	0.207363	0.32194	0.187556	0.209885	0.193923	0.196456	0.180645	0.182913	0.19559	0.189352	0.181689	0.204858	0.499703	0.204613	0.218619	0.181076	0.19833	0.214563	0.235664	0.197374	0.183078	0.296655	0.362128	1.18539	0.272638	0.285105	0.291126	0.190913	0.253842	0.664093	0.536671	0.192033	0.188349	0.257729	0.546154	0.284825	1.18539
DVL3	0.735328	0.570773	0.363692	0.604299	0.554885	0.30932	0.308981	0.446099	0.466121	0.336448	0.514551	0.356463	0.295444	0.293931	0.356728	0.312297	1.57761	0.481705	0.352261	0.332475	0.355919	0.454643	0.724859	0.312578	0.330545	0.561575	0.458943	0.29379	0.291135	0.292727	0.353841	0.45233	0.304947	0.299853	0.296168	0.291113	0.557906	0.653673	0.369105	0.341775	0.315862	0.395369	0.291089	0.438596	0.32124	1.57761
EEF1AKMT4-ECE2	0.332735	0.479448	0.309591	0.695582	0.710598	0.257604	1.10329	1.079	0.0270618	0.990909	0.658126	0.835983	0.952119	0.972109	0.849721	0.94114	0.12342	0.931525	0.812871	1.38795	0.210175	0.267689	0.922745	0.111464	0.787919	0.428164	0.589617	0.839776	0.996644	1.47521	1.06895	0.969014	1.31137	0.426421	0.537133	0.624659	0.0270672	0.461966	0.0453529	0.404502	1.31049	0.459348	0.0294374	0.0966097	0.689063	1.47521
EIF3J	0.482025	0.641814	0.817679	0.648537	0.691631	0.872452	0.812401	0.776265	0.821759	0.730583	0.68528	0.652571	0.735687	0.709134	0.755257	0.697389	0.745291	0.484761	0.482825	0.5334	0.474501	0.47662	0.549516	0.519346	0.482323	0.60334	0.498131	0.559918	0.477407	0.972113	0.5966	0.66161	0.707372	0.495873	0.484432	0.483972	0.496418	1.08495	0.639363	0.601309	0.596988	0.585374	0.656469	0.477733	0.676806	1.08495
EML4	1.03297	1.08247	1.01909	0.943868	0.937112	1.07646	1.09978	1.24809	1.08841	1.09653	1.33206	1.15682	1.1509	1.12365	1.13721	1.14585	1.12523	1.00427	0.962863	1.0828	1.19714	0.904837	0.960694	0.973191	1.07312	1.00632	1.02862	0.993814	1.0959	1.14959	1.36696	1.53653	1.05731	1.05014	0.979825	1.14984	1.92846	0.945293	1.01142	1.24125	1.19543	1.00642	0.902064	1.03231	0.911585	1.92846
EPS15L1	0.0886816	0.126601	0.184208	0.0908188	0.108157	0.132411	0.239341	0.213289	0.0964749	0.138329	0.119116	0.173505	0.0968891	0.0857282	0.11292	0.120668	0.152671	0.142506	0.614935	0.287435	0.27768	0.171495	0.285304	0.150804	0.472622	0.490005	0.438381	0.169224	0.346766	0.226153	0.0856351	0.08709	0.237125	0.199733	0.316406	0.281839	0.128789	0.0861397	0.094692	0.105381	0.0845596	0.187294	0.0864629	0.468614	0.110651	0.614935
ETS2	0.301812	0.255487	0.242574	0.24771	0.264674	0.244728	0.238148	0.237032	0.240148	0.293065	0.260315	0.23909	0.275638	0.240548	0.247771	0.238246	0.3618	0.240567	0.290662	0.414512	0.240948	0.290587	0.293932	0.634324	0.273629	0.350152	0.32928	0.325344	0.236835	0.245201	0.306177	0.240405	0.270845	0.282969	0.238999	0.254541	0.390166	0.238647	0.361249	0.358901	0.475259	0.240021	0.407823	0.253907	0.249093	0.634324
FADS2	0.103226	0.0141641	0.0344457	0.0476702	0.0170476	0.0179569	0.0090397	0.00991542	0.0350407	0.326683	0.013244	0.0103585	0.297174	0.160637	0.0273976	0.00832752	0.0130274	0.126492	0.181999	0.128985	0.30045	0.0706312	0.0410297	0.0101537	0.214523	0.0269875	0.0332069	0.0744235	0.577377	0.0539371	0.207038	0.108408	0.0556065	0.0748624	0.00992376	0.125725	0.0504882	0.0581348	0.11735	0.318538	0.00829742	0.018658	0.399821	0.0119704	0.0096888	0.577377
FAM184B	0.568433	0.497358	0.298951	0.375969	0.145175	0.345227	0.208277	0.0820477	0.386133	0.153099	0.377461	0.431648	0.158441	0.235993	0.329581	0.525223	0.123619	0.454876	0.0766754	0.200915	0.199638	0.337953	0.433858	0.722	0.170142	0.177143	0.0778236	0.459103	0.164116	0.659476	0.686751	0.313381	0.177991	0.327692	0.225573	0.0785655	0.12887	0.13293	1.02535	0.115906	0.202327	0.0981538	0.238732	0.918338	0.471924	1.02535
FAM69B	1.51289	1.34835	0.192574	1.11842	0.748799	0.192574	0.760347	1.05518	0.192574	0.935051	1.26535	1.75472	1.94318	1.42171	1.1654	1.36495	0.616147	0.625388	0.794027	0.294693	0.192574	1.07752	0.857049	0.584581	0.487596	0.224143	0.2129	0.578091	0.592962	0.645197	0.776755	0.512004	0.493898	0.369588	0.630973	0.321569	0.200601	0.417072	0.285466	0.528807	0.22314	0.46474	0.193083	0.337807	0.568135	1.94318
FBXL12	0.696008	0.69655	0.793144	1.04325	0.721017	0.751438	0.728904	0.700758	0.763339	0.729498	0.725961	0.73655	0.696974	0.699211	0.707217	0.829998	0.798584	0.715548	0.704381	0.697431	0.774093	0.696276	0.697196	0.720032	0.69665	0.766704	0.760858	0.905685	0.81629	0.725393	0.696016	0.714919	0.853185	0.733432	0.698662	0.697242	0.727849	0.974017	0.961215	0.70855	0.758833	0.711837	0.705774	0.706803	0.866637	1.04325
FEM1A	0.0502047	0.0777778	0.0227909	0.145116	0.00651762	0.0196245	0.176547	0.0632585	0.106022	0.18344	0.0212501	0.00483457	0.0686655	0.12828	0.110756	0.0139591	0.0102463	0.00840484	0.00482757	0.256789	0.206771	0.120819	0.207829	0.152141	0.160831	0.0514978	0.041041	0.0719439	0.0258662	0.0748362	0.176538	0.154621	0.412706	0.274537	0.487736	0.470595	0.0743054	0.016102	0.188806	0.0397995	0.0065837	0.507652	0.00579731	0.593193	0.0300194	0.593193
FKBP2	1.35046	1.24176	1.28469	1.02959	1.11396	1.2477	1.15998	0.832423	1.06139	0.908249	0.911327	0.825627	1.04278	1.00231	0.988801	1.0255	0.71663	1.15987	1.23284	1.17964	1.16771	1.20279	1.22869	1.10755	1.20112	1.10334	1.09749	0.963556	1.00616	0.962509	1.0637	0.877183	0.973403	1.04005	0.887661	0.938064	0.760969	1.15206	0.735082	0.85306	0.818611	0.716876	0.726784	1.25925	1.0772	1.35046
FOXG1	0.471064	0.395506	0.0830492	0.293681	0.101672	0.0312088	0.032218	0.195672	0.179571	0.140588	0.052513	0.0477318	0.0491228	0.0587063	0.268568	0.0318549	0.167613	0.181732	0.029976	0.0783199	0.0324399	0.139871	0.0830254	0.0309701	0.0397504	0.0498553	0.037165	0.0593438	0.148421	0.0503836	0.0823203	0.0973981	0.0517217	0.229222	0.0749084	0.271069	0.162298	0.0441425	0.0473749	0.498301	0.133954	0.113665	0.0586933	0.10494	0.0379821	0.498301
FUCA2	0.101578	0.00680883	0.0326619	0.0542297	0.112324	0.0549082	0.222887	0.132407	0.222254	0.423712	0.0590971	0.0743076	0.166674	0.0694242	0.267224	0.167166	0.0475625	0.152058	0.266301	0.604588	0.355187	0.0692781	0.187836	0.0210244	0.141378	0.00924988	0.00812119	0.0408791	0.0325787	0.198969	0.0251797	0.0198719	0.377412	0.0194758	0.117029	0.172129	0.515817	0.177645	0.024907	0.143062	0.132159	0.0994182	0.0501409	0.0833912	0.00761081	0.604588
GAGE12J	0.0629371	0.0629371	0.0629371	0.644274	0.346257	0.0629371	0.0629371	0.285252	0.0629371	0.197822	0.136775	0.249561	0.0972368	0.148492	0.250889	0.127294	0.128403	0.131458	0.0674	0.0903767	0.0629371	0.141983	0.0869201	0.063961	0.0935927	0.480377	0.28278	0.283095	0.300172	0.156305	0.0791919	0.068518	0.0662925	0.125301	0.18323	0.0629371	0.0629371	0.172477	0.280748	0.275825	0.131075	0.0887388	0.21804	0.198503	0.157663	0.644274
GCG	0.0817524	0.0286975	0.178317	0.101016	0.126131	0.103845	0.000170783	0.0847214	0.00819619	0.0412253	0.03076	0.00595362	0.00039233	0.039067	0.0211442	0.0191914	0.0653567	0.00667803	0.088376	0.00926182	0.00500758	0.020235	0.00163416	0.11375	0.12652	0.0971529	0.389349	0.346519	0.090023	0.0258584	0.134594	0.460959	0.644135	0.216466	0.0854051	0.00184982	0.000535302	0.142992	0.000175427	0.181068	0.0127018	0.0112588	0.000393536	0.0650764	0.227885	0.644135
GIGYF1	0.260618	0.229371	0.30997	0.364534	0.321874	0.249463	0.254023	0.259275	0.186183	0.222034	0.337352	0.30579	0.228452	0.223138	0.219458	0.293711	0.318367	0.213283	0.192809	0.361309	0.344947	0.238377	0.192385	0.580208	0.202459	0.262087	0.206087	0.430095	0.190013	0.256053	0.413463	0.774229	0.252471	0.373723	0.221649	0.205332	0.454673	0.567953	0.75696	0.235359	0.267098	0.279603	0.493203	0.285342	0.459702	0.774229
GLYATL1	0.010579	0.229483	0.00832894	0.122913	0.048951	0.00846762	0.0120848	0.116205	0.00841161	0.117684	0.118663	0.0174078	0.0321861	0.0420418	0.0722434	0.00889672	0.0879142	0.0849381	0.016819	0.0716667	0.092628	0.455619	0.29128	0.01351	0.0704757	0.10396	0.310596	0.0147873	0.0144512	0.0121632	0.0390547	0.00807156	0.354301	0.0573857	0.00958535	0.0139071	0.0226654	0.0544814	0.0574853	0.026767	0.0620936	0.0387104	0.0276623	0.00765117	0.0247742	0.455619
GOLIM4	0.991367	0.9532	0.942261	0.978937	1.1566	0.949875	1.06448	1.00854	0.946783	0.942179	0.948822	1.00932	0.974269	0.950321	1.00717	0.995187	0.985003	1.06255	1.01944	1.22735	0.960213	0.950136	1.09082	0.987861	1.00253	1.16594	1.15819	0.944947	0.99967	0.999849	1.0772	1.00164	0.943742	0.992972	1.04203	1.04398	1.18604	0.999326	1.04027	1.12783	0.97203	1.24519	1.0445	1.08245	1.03408	1.24519
GPR182	0.486991	0.359679	0.307537	0.386035	0.562282	0.238163	0.465805	0.871371	0.180515	0.356042	0.247569	0.187546	0.408033	0.476212	0.481661	0.526317	0.0506108	0.593326	0.798393	0.514484	0.887129	0.192293	0.62607	0.768576	0.824931	0.776395	0.623466	0.81303	0.467453	0.582289	0.760712	0.473954	0.372781	0.98638	0.119962	0.561344	0.037303	0.017276	0.0318336	0.193286	0.272407	0.100029	0.44676	0.292879	0.100125	0.98638
GRIN1	0.214475	0.115874	0.13534	0.119085	0.187878	0.169342	0.0580072	0.125966	0.0946752	0.0821609	0.0927377	0.0414711	0.126693	0.112522	0.156631	0.0696528	0.072837	0.30823	0.241997	0.316142	0.140745	0.371326	0.419759	0.117917	0.297193	0.179404	0.0532424	0.0666055	0.103723	0.360727	0.127506	0.115295	0.423644	0.076782	0.040923	1.4258	0.0444519	0.112916	0.0404883	0.246111	0.055784	0.895216	0.12813	0.30861	0.177673	1.4258
GTF3C6	0.466883	0.209938	0.0643766	0.0799294	0.0579085	0.0529437	0.140859	0.21147	0.30933	0.0521789	0.05449	0.0892796	0.0542204	0.0672691	0.0559021	0.0522512	0.247943	0.0573542	0.263212	0.265163	0.189209	0.107673	0.052365	0.052976	0.100767	0.140967	0.110171	0.0578001	0.357482	0.0861286	0.127958	0.20306	0.111738	0.122505	0.0915329	0.0522056	0.293962	0.731993	0.544115	0.0654683	0.201957	0.208933	0.212366	0.250775	0.942874	0.942874
HAUS6	0.234791	0.202668	0.330069	0.378588	0.277763	0.278154	0.120549	0.0945768	0.287207	0.276342	0.257586	0.15012	0.11943	0.348924	0.264523	0.131558	0.617069	0.101389	0.0975755	0.159981	0.131125	0.614586	0.152002	0.180896	0.126878	0.165367	0.14799	0.0919327	0.102945	0.157714	0.0896017	0.104217	0.280894	0.186844	0.122528	0.116145	0.0945394	0.262699	0.753544	0.112338	0.159657	0.185244	0.0982464	0.191351	0.132939	0.753544
HES4	0.223309	0.246955	0.50306	0.45229	0.66773	0.682673	1.55381	1.40749	0.641979	0.111856	0.744735	0.618251	0.823833	0.490246	0.0110694	0.834145	0.388564	1.28818	1.19832	0.873539	1.72941	1.54638	1.5909	0.886445	2.06975	2.08857	1.49982	1.38629	0.502758	0.399083	1.30951	1.2067	0.811817	0.48316	1.40415	0.968395	0.0387974	0.0825736	0.0106328	0.200962	0.0289423	0.115138	0.176322	0.379958	0.195784	2.08857
HIST1H4A	0.173682	0.173682	0.173682	0.173682	0.204732	0.173682	0.180668	0.196217	0.173682	0.173682	0.173682	0.178384	0.179163	0.176741	0.17547	0.174837	0.453778	0.216563	0.453741	0.175105	0.174042	0.179203	0.18804	0.178827	0.453759	0.179574	0.187167	0.17707	0.230337	0.18281	0.185311	0.198241	0.191581	0.513676	0.186471	0.463002	0.207555	0.175642	0.318576	0.537177	0.399435	0.185359	0.255023	0.202223	0.173948	0.537177
HNRNPCL1	0.2726	0.0963751	0.125214	0.00989381	0.00167458	0.11482	0.00684829	0.00183977	0.00158202	0.220189	0.00158546	0.0759729	0.0301875	0.0034648	0.418763	0.0128717	0.00795996	0.751812	0.517176	0.290503	0.236304	0.0474887	0.242574	0.289671	0.749325	0.163935	0.0743696	0.001694	0.00654298	0.0197872	0.1237	0.451316	0.582927	0.100252	0.384554	0.0209088	0.0995961	0.35599	0.459118	0.133505	0.0238685	0.113485	0.111481	0.00802709	0.129946	0.751812
HRK	0.152278	0.161876	0.316373	0.147725	0.205322	0.417928	0.145163	0.219114	0.122472	0.122472	0.175075	0.193728	0.339385	0.329592	0.246915	0.226457	0.152647	0.122472	0.122472	0.281867	0.122472	0.18907	0.207811	0.146887	0.149428	0.123156	0.122483	0.139607	0.132534	0.124212	0.123078	0.122479	0.127565	0.123052	0.214799	0.178153	0.125407	0.168218	0.138655	0.282607	0.157812	0.148519	0.122489	0.338883	0.242959	0.417928
HTR7	0.0527777	0.074099	0.0591973	0.079001	0.0410714	0.121614	0.101413	0.0998409	0.124626	0.0496081	0.103068	0.0369035	0.0365801	0.03698	0.0438403	0.156002	0.141408	0.318575	0.184725	0.136021	0.205902	0.113205	0.162022	0.0623601	0.266237	0.101825	0.0440975	0.129542	0.12325	0.0409022	0.137225	0.036415	0.0599763	0.246649	0.47821	0.182303	0.20307	0.130926	0.134318	0.4997	0.0485867	0.623822	0.158895	0.0495175	0.270983	0.623822
IFNAR2	0.93373	0.934818	0.922908	0.871284	0.885344	0.903261	1.44796	0.84114	0.973427	0.8459	0.86026	0.889958	0.850878	0.840425	0.862485	0.844414	1.48282	1.08342	1.03511	0.946793	1.14123	0.842146	1.05444	1.07172	1.17692	0.842833	0.874901	1.03204	0.840269	0.909723	0.895329	0.893452	0.890756	1.05411	1.13495	1.06855	1.07751	0.967936	0.967821	1.05277	1.14012	1.07252	0.899385	1.02647	1.14502	1.48282
IL17F	0.281178	0.169818	0.163536	0.415359	0.581844	0.180288	0.395459	0.797139	0.0837224	0.200136	0.120628	0.0645142	0.299984	0.31092	0.149736	0.331005	0.0505394	0.182901	0.0881353	0.594765	0.201568	0.0905773	0.17973	0.0484566	0.274862	0.396962	0.409217	0.50222	0.284943	0.261261	0.349653	0.521579	1.16051	1.04648	0.994498	0.545938	0.0435894	0.180129	0.542761	0.0875029	0.0746429	1.20789	0.825148	0.385738	0.105235	1.20789
INHBC	0.13378	0.115888	0.217538	0.260855	0.148859	0.174922	0.216385	0.25763	0.143419	0.202419	0.123069	0.115126	0.258305	0.208685	0.35284	0.191082	0.113932	0.154461	0.135786	0.142841	0.127597	0.153809	0.1565	0.148587	0.152863	0.12117	0.176141	0.120071	0.172839	0.234156	0.308162	0.403086	0.114284	0.399927	0.112207	0.130757	0.142605	0.169629	0.111116	0.27914	0.228115	0.116094	0.142801	0.181361	0.13934	0.403086
IRF2BP2	0.134717	0.0880281	0.0772389	0.0683662	0.0760238	0.0830833	0.0903024	0.0948825	0.114862	0.074711	0.0706507	0.0901745	0.131458	0.0773767	0.108116	0.0844078	0.0845269	0.150714	0.0783472	0.137089	0.243883	0.078221	0.20849	0.130818	0.188884	0.301865	0.187594	0.488232	0.15516	0.166988	0.069589	0.241059	0.358132	0.134393	0.21227	0.129712	0.333246	0.13369	0.138259	0.447775	0.0709809	0.0953058	0.10292	0.294905	0.108554	0.488232
IYD	0.437338	0.272845	0.132614	0.166295	0.097827	0.245304	0.310866	0.0414449	0.0429828	0.0434903	0.180267	0.274506	0.104986	0.0636602	0.0455028	0.1364	0.303809	0.0474661	0.0418812	0.085699	0.0417841	0.0522047	0.0425744	0.0986986	0.0416141	0.056399	0.0482027	0.0412926	0.125393	0.0696012	0.0939567	0.0951632	0.141332	0.0968724	0.041341	0.0933699	0.166868	0.0503319	0.584092	0.041665	0.0935002	0.0512502	0.194726	0.195743	0.112828	0.584092
KCNC1	0.165493	0.623566	0.808759	0.880017	0.546432	0.658483	1.32432	1.22802	1.46745	0.682671	0.570839	1.01019	0.710513	0.680137	0.879333	0.772483	0.660922	0.218214	0.218147	0.232342	0.118032	0.272236	0.247073	0.0760077	0.25341	0.295688	0.502072	0.719076	0.564111	0.321477	0.380747	0.219973	0.345029	0.389453	0.169926	0.181932	0.0311884	0.400773	0.140594	0.0487857	0.0534479	0.814343	0.210564	0.538204	0.566979	1.46745
KCTD6	0.275885	0.268221	0.0425394	0.117827	0.0828232	0.0447977	0.107093	0.0984809	0.00752226	0.0870197	0.0103644	0.0823642	0.08768	0.081557	0.0683124	0.0709797	0.0182535	0.0875203	0.0948242	0.091096	0.118192	0.171068	0.12469	0.0936237	0.0436459	0.0895782	0.0819241	0.036591	0.0294946	0.223618	0.0328666	0.0563812	0.0409196	0.133435	0.180583	0.167699	0.0575493	0.0337285	0.0208195	1.3663	0.0289601	0.147382	0.00878132	0.0458624	0.0287574	1.3663
KIF1A	0.204115	0.239485	0.1884	0.275545	0.249728	0.239285	0.361482	0.371213	0.201966	0.243481	0.228828	0.251494	0.164416	0.169968	0.278218	0.226186	0.286039	0.14709	0.108688	0.193081	0.122534	0.116027	0.1252	0.142641	0.194291	0.101287	0.103815	0.167069	0.462114	0.325132	0.227429	0.380684	0.339552	0.135671	0.102797	0.123489	0.324158	0.124435	0.0995754	0.100547	0.249177	0.255824	0.17631	0.189286	0.11835	0.462114
KLHL29	0.348522	0.371356	0.19688	0.196893	0.277574	0.19688	0.306859	0.212099	0.266417	0.220414	0.336187	0.315476	0.198812	0.207796	0.201208	0.219963	0.205189	0.210583	0.19688	0.201358	0.445087	0.272894	0.206259	0.592802	0.214149	0.211388	0.209984	0.236154	0.215583	0.252552	0.202154	0.198878	0.208208	0.197426	0.232614	0.244331	0.220064	0.289186	0.259139	0.294317	0.225517	0.220968	0.199289	0.627149	0.384484	0.627149
KRT26	0.107566	0.286518	0.616098	0.368467	0.343254	0.57273	0.225237	0.357591	0.374791	0.135283	0.304866	0.251306	0.22929	0.224192	0.812996	0.268968	0.184853	0.453478	0.0817904	0.161733	0.185954	0.177325	0.145077	0.375785	0.414554	0.101728	0.0988993	0.288222	0.247308	0.423917	0.125877	0.0978459	0.394149	0.082495	0.127142	0.115851	0.0768387	0.27428	0.210069	0.144134	0.174944	0.483311	0.125409	0.320855	0.191814	0.812996
KRTAP4-3	0.132034	0.217176	0.178906	0.333527	0.282889	0.236281	0.350522	0.248385	0.295197	0.457791	0.360419	0.561839	0.674026	0.240296	0.145794	0.274911	0.155576	0.172469	0.52452	0.0989587	0.620989	0.094921	0.190806	0.0899374	0.108024	0.197215	0.143533	0.238311	0.247573	0.296379	0.156755	0.127453	0.100688	0.426441	1.02277	0.979077	0.540272	0.30335	0.146191	0.72447	0.3925	0.266814	0.262119	0.337032	0.307816	1.02277
LASP1	0.307474	0.393068	0.295845	0.14531	0.158491	0.296199	0.144603	0.230238	0.150087	0.197607	0.138994	0.241831	0.543065	0.261689	0.237961	0.320774	0.368666	0.235069	0.337808	0.171524	0.139799	0.655634	0.288398	0.327624	0.19021	0.239476	0.279028	0.441757	0.136461	0.280851	0.147035	0.149199	0.515419	0.338757	0.209364	0.22802	0.735692	0.194996	0.156003	0.190805	0.136409	0.361998	0.195806	0.56835	0.339612	0.735692
LGALS2	0.0303764	0.148613	0.320701	0.23036	0.179553	0.330769	0.113221	0.14711	0.249982	0.0492409	0.234313	0.0922626	0.140269	0.0691963	0.232055	0.213876	0.0673797	0.174243	0.248042	0.182426	0.240191	0.0829357	0.0492074	0.338506	0.10024	0.0868462	0.147814	0.197516	0.24044	0.318096	0.192733	0.11527	0.253843	0.235131	0.271573	0.172911	0.0120676	0.0256861	0.0555425	0.233751	0.239243	0.262444	0.359838	0.048542	0.0242171	0.359838
LMAN1	0.469635	0.356392	0.288713	0.441948	0.483155	0.377355	0.271131	0.235334	0.251558	0.260475	0.230808	0.249311	0.252528	0.233525	0.241702	0.247697	0.257802	0.34785	0.266842	0.294403	0.53109	0.26871	0.274589	0.233253	0.268546	0.265579	0.254022	0.235129	0.230238	0.240389	0.234708	0.230438	0.268122	0.279975	0.236667	0.236495	0.259202	0.334991	0.539686	0.247375	0.32117	0.494317	0.306188	0.423733	0.319326	0.539686
LOC107984026	0.208737	0.208737	0.612549	1.31092	1.38917	0.503343	0.524028	0.656248	0.208737	0.801714	0.473693	1.36296	0.408069	0.29702	0.3511	0.434963	0.528448	0.360078	0.208737	0.231238	1.02892	0.349176	0.415134	0.209076	0.585521	0.7119	0.320671	0.364983	0.765648	1.09259	0.743755	0.576012	0.217547	0.56621	0.659685	0.505009	0.235234	0.366104	1.52749	0.208756	0.238422	0.708369	0.247663	0.427395	0.534607	1.52749
LRIT1	0.312366	0.573728	1.16544	1.44499	1.23352	1.05443	0.604941	0.590794	0.637175	1.39353	1.25104	0.42617	0.750694	1.08721	0.910487	0.941946	0.203433	1.16523	0.819997	0.896751	1.12456	0.399286	0.648637	0.745264	1.39485	0.63509	0.685892	0.988919	0.579036	0.69962	0.629772	0.567946	1.09129	0.292767	0.825532	0.456965	0.319582	0.44463	0.309807	0.572794	0.292857	0.621323	0.204177	0.90017	0.53993	1.44499
LRRN4CL	0.132413	0.131586	0.180921	0.160001	0.126767	0.171138	0.214027	0.301229	0.145615	0.173802	0.196313	0.127247	0.135019	0.154531	0.129595	0.128341	0.196879	0.780165	0.743685	0.906136	0.575207	0.138597	0.17675	0.54639	0.139369	0.145037	0.343868	0.155345	0.157192	0.141223	0.136139	0.129919	0.26193	0.424077	0.277955	0.156757	0.170251	0.328779	0.128809	0.741996	0.214933	0.40892	0.133687	0.34221	0.306776	0.906136
LYSMD4	0.0779082	0.0335592	0.763077	0.940149	0.13425	0.798464	0.632959	0.447717	0.503224	0.0126991	0.754272	0.501724	0.116263	0.502918	0.00450699	0.903645	0.486415	0.597336	0.493128	0.653859	0.644754	0.389583	0.573267	0.228668	0.592404	0.0590395	0.0254901	0.431679	0.36883	0.411715	0.734139	0.75998	0.17286	0.0910494	0.0113243	0.772319	0.0295875	0.0956004	0.134867	0.229485	0.768652	1.08572	0.535641	0.00265841	0.25925	1.08572
MAN2B1	0.130703	0.0872678	0.0479561	0.0917057	0.0696114	0.0536621	0.13656	0.125596	0.0502595	0.106142	0.0409411	0.041608	0.0846084	0.207785	0.116432	0.0790676	0.80427	0.166933	0.195144	0.335459	0.119983	1.02015	0.565326	0.250165	0.0763046	0.228589	0.103065	0.10053	0.057166	0.0908448	0.0723019	0.089099	0.396351	0.0409426	0.0996669	0.0484056	0.277614	0.164833	0.1149	0.180662	0.0619444	0.102724	0.0664748	0.058395	0.0641482	1.02015
MARCKSL1	0.247185	0.238106	0.403326	0.338971	0.493883	0.389669	0.220443	0.277202	0.30429	0.365433	0.230034	0.272191	0.391565	0.346589	0.37166	0.330463	0.15001	0.135836	0.286956	0.244455	0.263287	0.135064	0.14049	0.286312	0.223256	0.194784	0.229301	0.136604	0.29807	0.271439	0.135415	0.280732	0.159111	0.557041	0.212176	0.138922	0.304412	0.562161	0.266683	0.153371	0.34458	0.136685	0.210651	0.135976	0.483911	0.562161
MCTS1	0.195752	0.195752	0.265004	0.274919	0.292949	0.280791	0.463258	0.474611	0.26349	0.469757	0.269766	0.289547	0.246172	0.336988	0.237097	0.347152	0.460374	0.427029	0.402147	0.427249	0.332761	0.220357	0.328042	0.213015	0.48532	0.324217	0.360801	0.384866	0.456649	0.22886	0.221899	0.29399	0.403917	0.312136	0.213557	0.350239	0.325112	0.372716	0.212996	0.507469	0.430877	0.459019	0.426645	0.417236	0.462584	0.507469
METTL13	0.570812	0.375139	0.3029	0.307877	0.302975	0.300784	0.310392	0.550664	0.313903	0.364173	0.30444	0.303527	0.300877	0.301513	0.30889	0.31488	0.742806	0.436148	0.510686	0.429379	0.741322	0.555827	0.586438	0.467978	0.430131	0.309277	0.308463	0.322903	0.327644	0.31466	0.317803	0.311575	0.317341	0.372372	0.341571	0.352576	0.301907	0.301355	0.300895	0.302175	0.440581	0.300735	0.547549	0.318777	0.415991	0.742806
MIEF1	0.685567	0.624259	1.07109	0.884591	0.917015	1.11858	0.974552	1.03692	1.10988	0.560746	0.861012	1.03268	0.363175	0.497301	0.862175	0.932845	0.373924	0.942451	1.20232	0.923823	1.26709	0.978013	1.41279	0.898175	0.825533	0.375917	0.42263	0.884501	1.0781	1.19977	0.981085	0.896941	0.951256	1.07052	0.940916	0.804647	0.488415	0.311605	0.421775	0.83985	0.894629	0.843595	0.353621	0.512107	0.30773	1.41279
MMRN1	0.701101	0.706249	0.74707	0.987227	0.842541	0.762616	0.956193	1.04821	0.856525	0.897625	0.866637	0.844139	0.845668	0.884777	1.0754	0.847934	1.69534	0.717372	0.719769	0.695101	0.755058	0.784727	0.716224	0.879568	0.700705	0.704926	0.710922	0.755447	0.887663	0.801631	0.756748	0.874778	0.696499	1.18977	1.13103	0.697603	0.840712	0.953559	1.15533	0.695138	0.704823	0.720868	1.03537	1.12987	1.46164	1.69534
MRGPRF	0.409951	0.442988	0.524998	0.149822	0.249095	0.536066	0.152476	0.145357	0.112685	0.0939474	0.166356	0.665653	0.0442466	0.236116	0.567404	0.337689	0.78053	0.0882251	0.0299298	0.0595904	0.0855721	0.0138873	0.0344164	0.0157447	0.0468844	0.0788735	0.0254751	0.100071	0.684881	0.0139768	0.254721	0.29506	0.0888894	0.0642465	0.0140312	0.178577	0.0139346	2.05658	0.0822836	0.220527	0.0147728	0.0222464	0.0605436	1.72152	1.63104	2.05658
MRS2	0.160254	0.36324	0.598746	0.572225	0.814065	0.592226	0.457132	0.550236	0.980742	1.09866	0.94345	0.580586	0.482348	0.639567	0.317229	0.476301	0.560978	0.251059	0.42743	0.442487	0.525224	0.194429	0.160316	0.204132	0.283911	0.168645	0.259169	0.387941	0.797218	0.7948	0.202974	0.238634	0.801722	0.464889	0.362717	0.408698	0.612722	0.438159	0.228499	0.905593	0.375336	0.169752	0.314346	1.1901	0.809982	1.1901
MTMR11	0.0733445	0.0392139	0.00789382	0.00401887	0.0126436	0.00674054	0.0288601	0.236774	0.00374912	0.0060798	0.0556206	0.018951	0.00596032	0.00457252	0.192561	0.0357809	0.0085672	0.00384359	0.146111	0.0653016	0.00847981	0.519372	0.113691	0.126266	0.00448292	0.571682	0.479354	0.234951	0.0112492	0.0349718	0.00737332	0.0201478	0.188602	0.132027	0.0196537	0.0866411	0.203591	0.116074	0.0680017	0.550306	0.00392153	0.156336	0.36	0.262586	0.387772	0.571682
MYEOV	0.0598615	0.0408877	0.0497716	0.0400353	0.0400353	0.0407685	0.0400353	0.123289	0.0416036	0.040265	0.0401531	0.0446608	0.041861	0.0400362	0.0422679	0.0436121	0.0400393	0.044074	0.056443	0.040055	0.0434479	0.214854	0.123838	0.272622	0.0401521	0.0421077	0.103054	0.0682262	0.148006	0.478751	0.0483541	0.177371	0.041287	0.0469455	0.0409991	0.0454332	0.228865	0.284767	0.120453	0.0413872	0.0435906	0.0447861	0.206898	0.145096	0.0423557	0.478751
NAA38	0.358031	0.122419	0.181995	0.0770376	0.0836741	0.254096	0.13706	0.0663274	0.0684974	0.0924192	0.0607035	0.0978152	0.0620574	0.0577947	0.0493359	0.0524044	0.400247	0.0477535	0.0790035	0.059668	0.189569	0.177672	0.190366	0.0495271	0.101296	0.0782686	0.0628425	0.0708181	0.133341	0.0840168	0.157536	0.0586221	0.0838004	0.197683	0.121903	0.68093	0.724315	0.409363	0.0479043	0.470418	0.063375	0.0858252	0.0533453	0.232264	0.181589	0.724315
NCCRP1	0.909318	0.890672	0.928908	1.04576	1.01452	0.96743	1.33548	1.15644	0.955898	1.0386	1.14066	1.24628	1.16966	1.14306	0.98064	0.986038	0.705107	0.7472	0.880369	0.704761	0.585417	1.12707	1.04221	0.368982	0.809797	1.93551	2.09168	0.431527	0.652577	0.574406	0.587439	0.535867	0.950433	0.999962	0.729261	1.12023	0.905469	0.304078	0.1115	0.247994	0.373973	0.743768	0.310923	1.18276	1.51246	2.09168
NECAB2	2.66336	3.00182	2.83506	3.08595	3.21291	2.78764	3.19163	2.71168	2.99065	3.53848	2.92632	3.33632	2.76873	2.9711	2.93593	3.00365	2.90322	2.14822	2.02437	2.29829	2.36113	2.03291	2.2014	2.04645	2.93943	2.08299	2.08348	2.3695	2.67052	2.87518	2.29234	2.13741	2.4376	2.97367	2.62351	2.46556	2.20081	2.55496	2.02632	2.27729	2.59589	2.22649	2.30165	2.42669	2.69002	3.53848
NFYC	0.0373667	0.0246561	0.11531	0.266421	0.233149	0.0565001	0.0375539	0.172329	0.278442	0.240504	0.0983497	0.0272577	0.0923568	0.150993	0.270417	0.06264	0.41943	0.0311635	0.0611816	0.231021	0.0564449	0.0877514	0.0601688	0.0250933	0.106576	0.171414	0.0435807	0.0278799	0.0245592	0.16128	0.222285	0.173199	0.0550101	0.036303	0.0533263	0.154946	0.0364348	1.15338	0.0373823	0.0759997	0.032411	0.119107	0.0683785	0.478643	0.866295	1.15338
NME1	0.440465	0.426066	0.901817	0.630501	0.543472	0.926484	0.652009	0.877285	1.02581	0.700061	0.723582	1.12117	1.0561	0.902493	1.17768	1.14612	0.461265	0.808301	1.01052	0.401969	1.13538	1.39895	1.23123	0.796473	1.29055	1.08615	1.14092	0.905027	1.2341	1.17996	1.1157	1.16077	1.46318	1.07815	0.57786	0.708045	0.433738	0.41127	0.639023	0.398516	1.47761	1.77547	0.928658	0.395339	0.921586	1.77547
NPFFR2	0.0335829	0.0115226	0.173262	0.222425	0.183548	0.115042	0.0759283	0.0528151	0.302915	0.0891903	0.1026	0.253207	0.28765	0.391946	0.513584	0.260288	0.273499	0.00428285	0.220239	0.00962034	0.147144	0.0187685	0.00625352	0.146434	0.107303	0.0435805	0.0702415	0.0828252	0.0145178	0.0700444	0.0210529	0.0327406	0.0925582	0.162712	0.553389	0.0110388	0.110979	0.0249435	0.161253	0.220825	0.00605341	0.0150758	0.0176763	0.0905509	0.151003	0.553389
NRROS	1.12622	0.19614	0.148073	0.179162	0.293022	0.153527	0.40296	0.241178	0.144167	0.244776	0.400117	0.309704	0.196419	0.297234	0.347648	0.407588	0.857253	0.147048	0.149516	0.155674	0.173176	0.14436	0.174319	0.39197	0.176053	0.17645	0.214104	0.420002	0.271299	0.206812	0.223478	0.146697	0.172716	0.150601	0.146262	0.186902	0.145942	0.314883	0.145217	0.263931	0.521253	0.327567	0.176973	0.154583	0.22032	1.12622
NUMA1	0.0646758	0.0698824	0.0636649	0.104192	0.112971	0.0691082	0.0740986	0.109096	0.0908884	0.207692	0.181403	0.0643039	0.160262	0.070624	0.117471	0.0782746	0.490433	0.294822	0.275179	0.219809	0.5772	0.148418	0.0824213	0.0840152	0.40783	0.284444	0.274129	0.432773	0.0640972	0.0659734	0.128102	0.136793	0.330917	0.200327	0.394722	0.550078	0.464271	0.603104	0.0725332	0.075497	0.208901	0.166988	0.0784936	0.106771	0.536335	0.603104
OGFOD2	0.344211	0.21778	0.232921	0.217772	0.219029	0.218882	0.22603	0.294802	0.230338	0.287188	0.223519	0.218548	0.364214	0.366671	0.254748	0.238761	0.265212	0.255028	0.217945	0.284609	0.218161	0.230569	0.254628	0.291243	0.238686	0.219493	0.231422	0.254069	0.265818	0.250206	0.222443	0.224175	0.266409	0.231742	0.279889	0.300668	0.279754	0.424577	0.222406	0.31965	0.218178	0.48592	0.264185	0.250581	0.317117	0.48592
OR13C9	0.190027	0.192167	0.326063	0.314296	0.322092	0.282117	0.39002	0.515039	0.304333	0.387309	0.280781	0.270835	0.5119	0.286503	0.189035	0.380627	0.159879	0.359798	0.22837	0.195958	0.305516	0.155914	0.304172	0.173041	0.262987	0.4397	0.363026	0.446149	0.451509	0.257595	0.326302	0.309362	0.378996	0.195493	0.559635	0.510665	0.224518	0.22669	0.52805	0.176063	0.393998	0.249493	0.34551	0.267792	0.388544	0.559635
OR4A15	0.725709	0.328824	0.238967	0.203746	0.213707	0.261236	0.220309	0.245289	0.294041	0.209267	0.231616	0.347714	0.207623	0.211685	0.215327	0.208832	0.243041	0.233464	0.203541	0.289165	0.210805	0.248566	0.204525	0.205382	0.204958	0.204404	0.203632	0.230291	0.28733	0.204686	0.203811	0.207553	0.234414	0.285788	0.215083	0.211835	0.237471	0.218164	0.203544	0.674456	0.212346	0.297729	0.287959	0.204252	0.264472	0.725709
OR5AK2	2.9067	1.23576	0.981049	0.933813	0.968532	1.07842	1.20518	0.363211	0.945017	0.171565	0.970831	1.24239	0.195342	0.203031	0.244497	1.10866	0.182629	0.899952	0.16735	1.52594	1.6588	1.08115	1.05024	1.74974	1.50454	1.18207	0.72653	1.10341	1.3439	1.60842	1.50915	1.08571	0.505747	0.815647	0.863848	0.762799	0.232371	0.170771	0.64304	0.221784	1.12461	0.44878	0.167458	0.206667	0.260669	2.9067
OR8J3	0.00811064	0.0100318	0.0520154	0.263387	0.17399	0.0998065	0.691495	0.114745	0.0101515	0.00316414	0.466261	0.624122	0.0540633	0.0760981	0.145491	0.276556	0.00767151	0.161633	0.157516	1.81392	0.0942491	0.632754	0.884159	0.108417	0.480782	0.238084	0.174731	0.0576834	0.843795	0.0398805	0.172441	0.120381	0.00706476	0.166321	0.218082	0.0470274	0.0277699	0.00580491	0.0109307	0.0035754	0.250716	0.0114808	0.0286284	0.0126452	0.194495	1.81392
OXSR1	0.239635	0.222038	0.233424	0.392262	0.330961	0.248381	0.221103	0.236049	0.269368	0.391305	0.21923	0.276373	0.297064	0.283664	0.288817	0.218723	0.427737	0.218708	0.353825	0.219048	0.222953	0.240735	0.223693	0.246576	0.278813	0.21892	0.234604	0.270259	0.27915	0.251701	0.225978	0.222394	0.288474	0.241315	0.358697	0.328	0.447678	0.243961	0.231313	0.224539	0.23422	0.23559	0.223408	0.355981	0.258226	0.447678
PAPD4	1.59372	1.32821	0.776377	0.972143	1.0279	0.718355	0.364587	0.435416	1.17504	0.54194	0.779726	0.753198	0.765818	0.79998	0.902266	0.687309	1.49151	0.170013	0.246989	0.11572	0.143241	0.411937	0.155373	0.741555	0.13475	0.267807	0.209694	0.510055	0.591759	0.775967	0.446183	0.295017	0.450275	0.329435	0.388548	0.238081	0.154098	0.246712	0.912078	0.708419	0.433584	0.202107	0.168239	0.192587	0.182996	1.59372
PCDHA1	0.138861	0.162401	0.782241	0.762688	0.786302	0.752098	0.422258	0.509613	0.780554	0.925472	0.603854	0.775123	1.23493	1.08737	0.61463	0.777911	0.11149	0.984914	0.87891	0.541077	0.53515	0.181368	0.665264	0.347477	0.933667	0.108674	0.0950047	0.119494	0.409435	0.701749	0.541498	0.45965	0.729329	1.78539	0.703918	0.732868	0.0947214	0.0945715	0.170411	0.0975629	0.357167	0.185017	0.221559	0.101999	0.172379	1.78539
PDE3B	0.473568	0.602814	0.906788	0.439587	0.549885	0.710228	0.438804	0.333626	0.545328	0.450884	0.510012	0.597171	0.595072	0.574289	0.539145	0.63505	0.484386	0.111981	0.104074	0.103077	0.13869	0.299861	0.280501	0.105252	0.429819	0.200075	0.319278	0.908573	0.61035	0.104982	0.107349	0.105882	0.106526	0.758465	0.783695	0.239727	0.110158	0.117492	0.10741	0.106096	0.225747	0.408745	0.759797	0.129563	0.106295	0.908573
PEX10	0.915945	1.0685	0.84452	0.906567	0.762911	0.89289	0.802132	1.00645	0.787706	0.72836	0.836562	1.0961	0.716473	0.717983	0.724678	0.808455	0.772143	0.94468	1.40784	1.42779	1.05295	1.18422	1.23196	1.44599	1.09071	1.30862	1.17679	0.858067	0.869955	0.912935	1.10221	1.15826	1.01943	0.846973	0.752859	0.820881	0.716556	0.908335	0.92157	0.718832	0.931869	1.05	0.820025	0.838832	0.732504	1.44599
PHF24	0.254003	0.251975	0.314729	0.330402	0.329531	0.311587	0.263851	0.305936	0.251547	0.25895	0.332152	0.291296	0.348169	0.349894	0.301183	0.302514	0.274019	0.268206	0.306607	0.254909	0.289913	0.257537	0.253144	0.288757	0.293239	0.362223	0.2985	0.339353	0.315494	0.348084	0.313385	0.324764	0.253924	0.63873	0.90186	0.260813	0.314499	0.259517	1.41229	0.56064	0.497879	0.252309	0.317191	0.281253	0.266057	1.41229
PIM2	0.468408	0.468408	0.476201	0.468969	0.506944	0.470648	0.571947	0.914347	0.477233	0.756338	0.526211	1.08435	0.489374	0.547012	0.611506	0.957771	0.533871	0.854161	1.34942	0.798107	1.16031	2.78554	0.79836	1.80752	0.885165	0.845289	1.30067	0.602111	0.627426	0.533796	0.478844	0.475428	1.13707	0.699731	0.710036	0.741318	0.506996	0.496239	0.497559	0.882524	0.589961	0.530863	1.87017	1.76509	0.859027	2.78554
PLBD1	0.0168682	0.0505135	0.0686621	0.182647	0.0178627	0.0563219	0.0986255	0.0163092	0.0160235	0.022256	0.0162922	0.0472146	0.0422826	0.0172487	0.0157421	0.0367488	0.198177	0.0365604	0.027607	0.260694	0.0796862	0.0276978	0.0159785	0.21836	0.0156023	0.0185078	0.0158586	0.0244575	0.0190721	0.0199021	0.018222	0.0156036	0.38059	0.016768	0.0586197	0.0167603	0.0217403	0.0909414	0.0417241	0.0642259	0.0354171	0.0502946	0.164093	0.23827	0.0336092	0.38059
PLSCR5	0.110786	0.195117	0.289252	0.2411	0.235625	0.305252	0.109861	0.250645	0.173311	0.183811	0.208118	0.228532	0.252934	0.233353	0.160219	0.243379	0.125059	0.235404	0.292599	0.27705	0.238356	0.2056	0.204915	0.380024	0.277046	0.2513	0.130255	0.131537	0.360295	0.508794	0.51205	0.143069	0.129523	0.122632	0.150036	0.204684	0.624088	0.156183	0.144793	0.626894	0.196068	0.117004	0.472531	0.276909	0.118597	0.626894
POLN	0.0768926	0.0887368	0.0560309	0.0792101	0.0395904	0.0588403	0.149898	0.102701	0.0684612	0.0712878	0.0692972	0.171331	0.0486856	0.0374312	0.0443644	0.0370861	0.658422	0.0771501	0.0400831	0.12507	0.140659	0.0351405	0.0356222	0.038186	0.035012	0.0362829	0.0936433	0.0849016	0.0384042	0.0374347	0.0358511	0.0427406	0.0372052	0.368797	0.0505355	0.0640212	0.133128	0.040683	0.0508475	0.15492	0.156243	0.0894646	0.580692	0.0538245	0.0678422	0.658422
PPDPF	0.354528	0.483434	0.163595	0.0716257	0.101537	0.21477	0.202256	0.553127	0.51676	0.00346949	0.382873	0.431474	0.444232	0.43687	0.553286	0.484709	0.653217	0.098929	0.825391	0.379735	0.530981	0.00770464	0.0788107	0.102528	0.528045	0.00784098	0.00841334	0.517192	0.101007	0.201628	0.00421218	0.225918	0.37926	0.546	0.141108	0.389385	3.69541	0.152502	0.0639333	0.0834426	0.00630839	0.188603	0.0340627	0.103533	0.365333	3.69541
PPP2R5A	0.0461517	0.123931	0.160639	0.00956358	0.0140786	0.184882	0.363104	0.498253	0.0942587	0.000291974	0.0909212	0.229229	0.157741	0.155147	0.00445816	0.283656	0.13544	0.000304457	0.00464232	0.00818815	0.00315354	0.0321132	0.0336185	0.00177622	0.00321472	0.281832	0.320915	0.243357	0.315116	0.117616	0.140242	0.0773654	0.222874	0.0562766	0.132013	0.0750044	0.157336	0.482714	0.116427	0.0447833	0.439545	0.61176	0.184319	0.424315	0.761168	0.761168
PRG2	0.080476	0.153991	0.195148	0.305642	0.300606	0.168813	0.404111	0.201627	0.303198	0.914613	0.39912	0.263846	0.346033	0.439777	0.313607	0.350781	0.153193	0.45299	0.183406	0.408565	0.309478	0.112073	0.206076	0.0805381	0.0505114	0.0510521	0.0505203	0.174586	0.0719372	0.0749267	0.0546935	0.0684795	0.520787	0.346549	0.506765	0.358129	1.04678	0.579247	0.0679857	0.0898907	0.05422	0.0750871	0.0953186	0.311076	0.394837	1.04678
PRPSAP1	0.0534282	0.0534282	0.231167	0.218012	0.232021	0.173452	0.190205	0.0867888	0.0534282	0.229227	0.223134	0.219286	0.20658	0.175964	0.221084	0.199461	0.0652642	0.23332	0.387472	0.172497	0.195528	0.101172	0.143954	0.302161	0.28511	0.0606861	0.0637114	0.0757743	0.159879	0.186286	0.0872416	0.104878	0.249056	0.220604	0.221514	0.167679	0.0773499	0.201035	0.09388	0.271348	0.136605	0.107806	0.283739	0.138924	0.104425	0.387472
PSMA3	0.0689122	0.0625896	0.0362911	0.0690293	0.058792	0.0355047	0.0349239	0.0348806	0.0393279	0.0438866	0.0393946	0.0618276	0.0597464	0.0517351	0.0497794	0.0426408	0.566633	0.21082	0.0524278	0.154796	0.205875	0.164915	0.277805	0.118165	0.264033	0.258684	0.265173	0.0348691	0.0412826	0.168541	0.0973905	0.145443	0.187754	0.16177	0.0489979	0.0723274	0.32253	0.0590679	0.201426	0.0516614	0.126139	0.117952	0.197588	0.0393631	0.0973665	0.566633
PTK2B	0.0354036	0.0129802	0.0406398	0.0295067	0.021723	0.0277058	0.0120722	0.00769293	0.0567366	0.0106659	0.0244644	0.0115495	0.0319956	0.00778917	0.0395182	0.00776607	0.373335	0.0677585	0.0204954	0.0912054	0.208585	0.101402	0.0516396	0.0527644	0.102823	0.0263495	0.0772161	0.0228011	0.0228675	0.00787902	0.0103371	0.0189873	0.0106245	0.0370371	0.0662344	0.116823	0.0337371	0.00946844	0.510137	0.016743	0.465231	0.0824685	0.0236988	0.164953	0.0767354	0.510137
PYGO2	0.263343	0.251294	0.22422	0.281554	0.295369	0.278749	0.141787	0.138006	0.494002	0.142282	0.212673	0.17166	0.188942	0.293031	0.152538	0.153171	0.501357	0.505832	0.406845	0.512365	0.463078	1.38915	0.495812	1.18102	0.346858	0.577207	0.618985	0.195408	0.174012	0.177439	0.171254	0.171951	0.148683	0.134738	0.137195	0.270076	0.964032	0.202839	0.419078	0.980752	0.143176	0.160285	0.312223	0.272177	0.165467	1.38915
RAB8A	0.129293	0.188929	0.461147	0.254274	0.165801	0.480054	0.440112	0.502366	0.133671	0.510878	0.266561	0.327885	0.441938	0.443477	0.539661	0.404391	0.281237	0.178991	0.160771	0.145772	0.158991	0.229754	0.271334	0.216272	0.258958	0.239262	0.0331629	0.483644	0.451044	0.692307	0.325207	0.365703	0.797151	0.299925	0.226674	0.307323	0.298865	0.218627	0.145835	0.28341	0.265451	0.446187	0.0633838	0.4611	0.31288	0.797151
RARRES3	0.145307	0.0349298	0.317598	0.160903	0.164066	0.392227	0.0338992	0.0513708	0.119228	0.0335164	0.0605265	0.0973277	0.10336	0.133247	0.0334509	0.279428	0.469803	0.244103	0.606292	0.72732	0.119637	0.248951	0.29524	0.826494	0.125387	0.1393	0.0438982	0.195363	0.092268	0.209413	0.508321	0.0863628	0.125121	0.0683129	0.137537	0.0735486	0.116659	0.0776447	0.0888851	0.379274	0.0609495	0.250585	0.0869692	0.102878	0.107431	0.826494
RBMS3	1.11617	1.29403	1.45814	1.55688	1.25175	1.52869	1.07116	1.07556	1.13888	0.402966	0.915906	1.5042	0.79305	0.729842	1.26787	1.48405	0.404602	0.692366	1.14925	0.849717	0.536938	1.0361	1.01613	0.924626	0.942118	1.0392	1.11774	1.17294	1.35126	1.1044	1.21131	0.939419	1.38642	0.935971	0.703465	0.389487	0.266934	0.407208	0.100254	0.0128739	1.43502	0.751088	1.27111	0.954128	0.509239	1.55688
REXO5	0.352949	0.235199	0.308756	0.297511	0.238456	0.304169	0.233615	0.217327	0.19626	0.201614	0.270731	0.253208	0.207843	0.226639	0.259726	0.258036	0.196271	0.206059	0.313717	0.25616	0.36316	0.345259	0.227273	0.323028	0.217614	0.373585	0.28085	0.28354	0.258578	0.197123	0.321205	0.196333	0.214321	0.289773	0.240148	0.276554	0.229285	0.249958	0.19635	0.528523	0.216076	0.197506	0.279026	0.414209	0.228122	0.528523
RHOJ	0.184607	0.259846	0.184615	0.184426	0.206252	0.181094	0.22011	0.202713	0.184558	0.28076	0.192402	0.17588	0.212067	0.195575	0.175689	0.176121	0.682738	0.374585	0.341884	0.302473	0.44847	0.383818	0.257414	0.56149	0.33382	0.287037	0.229284	0.207563	0.178644	0.176415	0.188104	0.191824	0.505822	0.327544	0.337506	0.189195	0.436994	0.504794	0.249177	0.420693	0.180003	0.17708	0.190402	0.287504	0.442997	0.682738
RNF112	0.919179	1.18444	1.05205	1.25204	1.33929	1.01663	0.918956	1.61142	1.247	1.53935	1.03952	1.48794	0.918956	0.918956	1.49675	0.976743	0.918956	1.47615	1.55309	1.33224	1.39322	1.44606	1.64248	0.976743	1.70557	1.17839	1.24833	1.61884	1.17039	1.04524	0.976743	0.918956	1.41556	1.77229	1.70533	1.54194	1.71666	1.08467	1.3625	1.47786	1.45678	0.94814	1.40672	1.40897	0.932067	1.77229
ROPN1L	0.505502	0.9743	0.734692	0.600254	0.699015	0.893222	1.06813	1.10688	0.630533	0.786721	0.931717	1.25724	0.807485	0.655031	0.845758	0.927363	0.448905	0.543536	0.566009	0.700282	0.314014	0.427521	0.615167	0.241354	0.420568	0.742293	0.488249	0.336172	1.22371	1.15124	0.665206	0.443941	0.229831	0.437218	0.408714	0.354631	0.202442	0.583299	0.237225	0.363322	0.704085	0.983296	0.631331	0.261738	0.903909	1.25724
RPS13	0.335016	0.361544	0.391611	0.355387	0.466952	0.319662	0.148186	0.50538	0.150024	0.45522	0.119287	0.336217	0.552185	0.534521	0.687393	0.408727	0.0990663	0.256801	0.25927	0.323308	0.38805	0.459586	0.60818	0.208359	0.260961	0.37143	0.1135	0.585582	0.100951	0.0109071	0.0933432	0.113486	0.00445482	0.954775	0.478182	0.047199	0.052145	0.166539	0.0355661	0.00338661	0.0496635	0.657677	0.0207008	0.0247658	0.0877373	0.954775
RTF1	1.36408	0.876967	0.416293	0.542702	0.633816	0.608694	0.118233	0.10569	0.308616	0.027494	0.269012	0.356618	0.372258	0.286737	0.346907	0.321384	0.47907	0.0335504	0.160793	0.181811	0.208546	0.183205	0.0971351	0.0301328	0.282942	0.0388751	0.0279988	0.0340666	0.0513015	0.276148	0.0883249	0.036515	0.14191	0.0706712	0.036107	0.0658844	0.0866517	0.470557	0.550599	0.499389	0.180317	0.401117	0.0459134	0.441784	0.158692	1.36408
SAFB2	0.166521	0.0962726	0.189981	0.177806	0.0427412	0.146227	0.0476961	0.241421	0.0450672	0.154541	0.0633224	0.0386792	0.172047	0.0473745	0.179758	0.0449708	0.392472	0.417448	0.122885	0.376138	0.449479	0.0837647	0.302766	0.222409	0.47957	0.714566	0.387218	0.225174	0.336129	0.0417406	1.02711	1.05242	0.0436361	0.194817	0.557975	0.185945	0.112556	0.949426	0.268361	0.156284	0.0382488	0.170148	0.0713782	1.21043	0.833259	1.21043
SCGB2A2	0.129997	0.162547	0.137869	0.428732	0.421405	0.129063	0.078076	0.589738	0.078076	0.0842467	0.358304	0.833147	0.229562	0.316081	0.139799	0.880566	0.110962	0.282385	0.513424	0.323781	0.342005	0.501696	0.385427	0.474331	0.329684	0.402313	0.118112	0.311685	0.49371	0.224979	0.788857	0.322347	0.208276	0.48194	0.566589	0.384436	0.265771	1.55538	0.216084	0.404752	0.557317	0.080126	0.167874	0.152108	0.887221	1.55538
SEC24B	0.406216	0.395332	0.317481	0.271067	0.27236	0.271932	0.3458	0.406399	0.276263	0.299991	0.34633	0.274135	0.332704	0.293214	0.298792	0.283348	0.288085	0.278762	0.27088	0.297746	0.430519	0.278649	0.272107	0.27075	0.279899	0.328886	0.299258	0.273546	0.273007	0.280227	0.280823	0.295773	0.507958	0.295987	0.391344	0.901414	1.41443	0.274213	0.324699	0.424874	0.277012	0.446558	0.430767	0.296809	0.331237	1.41443
SERPINA7	0.371543	0.371543	0.386676	0.379039	0.380129	0.381376	0.372088	0.545989	0.387871	0.417866	0.373563	0.393754	0.41304	0.42173	0.389397	0.421813	0.454402	0.392263	0.386118	0.418328	0.373055	0.373037	0.394865	0.708584	0.377567	0.374224	0.498024	0.559493	0.398241	0.410438	0.421578	0.626623	0.392972	0.381737	0.372571	0.374478	1.1926	1.92482	0.380169	0.392373	0.38729	0.372525	0.461058	0.454147	0.38676	1.92482
SGK3	0.176435	0.190465	0.279387	0.178017	0.239146	0.275805	0.186158	0.16455	0.171434	0.22504	0.275002	0.206101	0.221865	0.227029	0.345006	0.2542	0.521645	0.210266	0.223008	0.192634	0.187626	0.185394	0.207467	0.268158	0.217386	0.199032	0.176121	0.309169	0.276486	0.219471	0.164564	0.164703	0.232274	0.286004	0.164756	0.170032	0.33382	0.35984	0.195225	0.241682	0.333432	0.183235	0.375605	0.459522	0.568247	0.568247
SIDT2	0.881332	0.883191	1.00889	0.859108	0.838216	0.936243	1.01356	0.976476	0.872673	0.853979	0.840711	0.966798	0.882172	0.870914	0.85505	0.951328	0.843047	0.838579	0.905675	0.865228	0.847186	0.884236	0.886398	1.16095	0.87074	0.841839	0.841281	0.957938	1.02481	0.86522	0.909915	0.917063	0.925245	0.859831	0.950644	0.871081	0.859169	0.848598	0.845212	1.03363	0.932482	0.916924	0.930471	0.910698	0.841298	1.16095
SLC15A3	1.23135	0.997896	0.249928	0.452015	0.381891	0.34825	0.119798	0.297665	0.225437	0.465348	0.324662	0.399719	0.4981	0.497714	0.501492	0.619861	0.107131	0.367586	0.592281	0.293472	0.419784	0.570881	0.55621	0.159933	0.0444166	0.306729	0.257337	0.11692	0.211271	0.259965	0.40277	0.279515	0.460045	0.183308	0.114768	0.260904	0.0315801	0.10912	0.0607482	0.0239143	0.293678	0.567907	0.0310321	0.0309087	0.131062	1.23135
SLC25A35	0.723276	0.807577	0.649006	0.582496	0.727264	0.686693	0.755735	1.01599	0.678187	0.72032	0.611266	0.970162	0.629311	0.616006	0.741626	0.694001	0.728247	0.714721	0.575965	0.570886	0.690967	1.40221	1.15497	0.596333	0.62797	1.03386	1.10655	1.22632	1.11556	1.04592	0.939653	0.73993	1.18651	0.968645	0.875113	0.944908	0.624707	0.654849	0.572581	0.643431	1.18888	0.798685	0.866179	0.67953	0.908679	1.40221
SLC35G1	0.248426	0.443129	0.218378	0.222655	0.375854	0.317364	0.476887	0.239336	0.222679	0.0273826	0.274358	0.654293	0.11837	0.0943831	0.0184083	0.170168	0.296155	0.00406827	0.0483033	0.0200418	0.123198	0.0767443	0.00716073	0.235622	0.168083	0.0122805	0.0614763	0.0426615	0.350248	0.137248	0.210083	0.302685	0.00448804	0.28183	0.101885	0.0444211	0.00998621	0.0176379	0.0935234	0.0038077	0.0329102	0.346688	0.155936	0.0091932	0.200384	0.654293
SLC6A17	0.110039	0.110102	0.109421	0.111053	0.116659	0.110725	0.109836	0.132183	0.109601	0.135066	0.124368	0.109843	0.113891	0.116376	0.182886	0.124216	0.136378	0.110521	0.125866	0.136208	0.109535	0.32789	0.118802	0.269569	0.126887	0.126276	0.157982	0.14219	0.194707	0.135144	0.114164	0.150257	0.217227	0.89759	0.319042	0.109447	0.174064	1.00588	0.12047	0.140954	0.153058	0.134865	0.184292	0.109684	0.289586	1.00588
SMARCA4	0.22149	0.277004	0.469951	0.170015	0.447432	0.459373	0.592148	0.555567	1.23355	0.452963	0.688494	0.653774	0.670401	0.637207	0.585268	0.59982	0.148799	0.842253	0.596611	1.13127	0.911265	0.667545	0.787797	1.14073	0.849311	0.44096	0.778733	0.66401	0.374081	0.345546	0.120707	0.384726	0.428124	1.0584	0.934897	0.847847	0.408079	0.0168833	0.13678	0.239529	0.0938156	1.01706	0.401284	0.779934	0.103001	1.23355
SNAPC4	0.80611	0.793244	0.914806	0.978302	0.796154	0.84137	0.897702	1.07975	0.89837	0.864485	0.812972	0.908574	0.834714	0.851187	0.793321	0.793837	0.856444	0.796942	0.793099	0.812383	0.793999	1.58683	0.83957	0.867495	0.795004	1.80711	1.91409	0.8319	0.805035	0.832439	0.79377	0.907761	1.07315	0.796484	0.80329	0.795748	0.807267	0.803717	1.01627	0.918542	0.793453	0.938577	1.34312	1.05913	1.50214	1.91409
SOS2	0.130486	0.17601	0.216405	0.333839	0.210828	0.139448	0.0806573	0.117432	0.167588	0.1181	0.0833911	0.206163	0.119299	0.100983	0.210089	0.21174	1.01165	0.183236	0.0939889	0.170602	0.225933	0.0800823	0.0973428	0.146448	0.0948891	0.132758	0.206018	0.153175	0.111805	0.109177	0.100297	0.103453	0.126746	0.101958	0.119974	0.293352	0.364765	0.131946	0.810558	0.126032	0.134515	0.0794941	0.114429	0.084863	0.0842114	1.01165
SPATA4	0.340772	0.504149	0.670319	0.325727	0.560524	0.661005	0.472637	0.192472	0.523342	0.700576	0.535266	0.455898	0.644525	0.675367	0.499057	0.490769	0.522033	0.459159	0.360424	0.284656	0.333477	0.802371	0.338224	0.303883	0.320385	0.363935	0.346273	0.209575	0.186444	0.268865	0.452269	0.435151	0.186098	0.200446	0.223939	0.204757	0.325238	0.901066	0.227813	0.212327	0.192426	0.192158	0.188633	0.885987	0.187035	0.901066
SPRR1B	0.142473	0.25483	0.231892	0.331251	0.413723	0.203416	0.00311841	0.0766351	0.00311841	0.615186	0.780562	0.40866	1.0835	0.292519	0.196541	0.364538	0.370631	0.274376	0.188886	0.303851	0.386857	0.146264	0.603695	0.715168	0.35852	0.339792	0.119565	0.465605	0.726067	0.083015	0.311031	0.616299	0.391062	0.154498	0.242593	0.782954	0.964768	0.0267448	0.00414444	0.778299	0.0345854	0.160179	0.246338	0.00474718	0.0405026	1.0835
SSBP4	0.250594	0.439073	1.01115	0.752118	0.500307	0.889792	0.317641	0.357142	0.502146	0.0149002	0.314391	0.81715	0.722849	0.57477	0.551166	0.413958	0.211465	0.287176	0.747492	1.02687	0.851397	0.752634	1.10254	0.842226	0.605687	0.840903	0.982681	1.03408	0.945313	1.51748	0.530593	0.739947	0.67442	0.976282	0.133161	0.174532	0.40433	0.02118	0.129639	0.255727	0.188534	0.195761	0.726154	0.0469873	0.224828	1.51748
STEAP1B	0.398404	0.501133	1.37176	1.30824	1.43644	1.45339	1.68363	2.1011	0.850994	1.5805	1.13715	1.13151	1.29826	1.57579	0.494426	1.48701	0.130955	0.470316	1.24773	1.71515	1.54793	0.694184	1.76344	0.956755	1.79489	1.81041	1.47087	1.01156	0.994593	1.52918	1.57526	1.26108	1.27715	1.33815	2.14797	2.18125	1.11325	0.362891	0.963146	0.278402	1.44988	1.88644	1.27187	1.62592	0.864589	2.18125
SUCLG1	1.08799	0.874901	0.969967	0.688834	0.728187	0.804437	0.660559	0.781665	0.576561	0.66781	0.687251	0.635366	0.688288	0.68772	0.717043	0.731687	0.705237	0.48699	0.450961	0.574163	0.507939	0.58565	0.514969	1.1182	0.431383	0.511558	0.445838	0.592712	0.673285	0.679427	0.618567	0.619726	0.779535	0.449706	0.486047	0.628434	0.394734	0.847886	0.516685	0.516314	0.69345	0.75771	0.399894	0.434833	0.839751	1.1182
SYNGR3	0.27404	0.307136	0.094952	0.0698217	0.747251	0.0955585	0.284873	1.12479	0.235986	0.265726	0.85953	0.132255	0.254002	0.159736	0.483247	0.129007	0.256266	1.11541	0.191454	0.169117	0.098421	0.238606	0.510793	0.216905	0.360191	0.521433	0.384079	0.27932	0.737048	0.379762	0.10026	0.0656862	0.875123	0.941658	0.749136	0.980399	0.186744	0.35174	0.304914	0.418817	0.229535	0.969114	0.963662	1.30954	0.315641	1.30954
TANGO2	1.62346	1.64293	1.71787	1.85077	1.96346	1.67244	1.62715	1.62795	1.78813	1.90997	1.64341	1.73487	2.40469	2.17322	1.74665	1.86225	1.60816	2.01444	1.82943	1.63799	1.77767	2.1715	2.04689	1.76982	1.86357	3.01242	2.86148	2.01135	1.73112	1.72117	1.88577	1.72792	1.66873	1.67077	1.65877	1.72551	1.607	1.78643	1.66942	1.73726	1.65444	1.60719	1.63062	1.61623	2.21049	3.01242
TBCEL	0.0838393	0.214368	0.45035	0.993065	0.645621	0.297321	0.0978808	0.0874903	0.673036	0.300169	0.78366	0.167773	0.079217	0.184403	0.189742	0.195527	0.931576	0.144076	0.0700464	0.0775836	0.0668309	0.10079	0.0688615	0.072874	0.172894	0.0717007	0.0980482	0.124375	0.104248	0.072891	0.0670798	0.367727	0.0677919	0.0711453	0.0698893	0.069569	1.85951	0.256038	0.128861	0.191427	0.0664831	0.156938	0.0888022	0.243771	0.0828538	1.85951
TDRD12	0.457495	0.577762	0.514435	0.54953	0.628625	0.523111	0.955144	0.805562	0.640527	0.745464	0.556273	0.787382	0.648056	0.547527	0.508076	0.806723	0.812821	0.460804	0.432307	0.711068	0.645752	0.43491	0.53557	0.449451	0.774314	0.908942	1.03347	0.567383	0.61636	0.890088	0.652897	0.857622	1.00559	0.834391	0.861845	1.0724	0.778938	0.517558	0.949643	0.53074	0.43254	0.788701	0.448122	0.454268	0.628676	1.0724
TFDP3	0.0958675	0.0958675	0.593141	0.216051	0.376525	0.514445	0.0958675	0.315151	0.468209	0.191884	0.229376	0.45754	0.185676	0.357618	0.2343	0.134524	0.0991292	0.110176	0.343765	0.34781	0.350506	0.204145	0.611585	0.364188	0.272861	0.212349	0.124614	0.12979	0.174006	0.103192	0.195767	0.14206	0.176863	0.271091	0.139436	0.112966	0.255995	0.269596	0.0977285	0.149593	0.515264	0.36374	0.835782	0.811632	0.433799	0.835782
TIFAB	0.611704	0.188874	0.0510807	0.0621992	0.0408891	0.0733336	0.0438241	0.0401232	0.0443496	0.0830326	0.0414643	0.140516	0.0503281	0.0401659	0.0434156	0.0660678	0.0427205	0.0426192	0.0418838	0.0719636	0.0944385	0.0772191	0.0400984	0.0403342	0.135339	0.113016	0.108187	0.0417218	0.0578739	0.0572004	0.067538	0.0821595	0.0716561	0.0904117	0.0478898	0.0766903	0.511863	0.100635	0.32946	0.0416681	0.0928019	0.145667	0.0446919	0.130264	0.0775618	0.611704
TMC1	0.167167	0.186489	0.179441	0.161051	0.161205	0.206941	0.228471	0.313887	0.169494	0.358433	0.162984	0.23452	0.230456	0.280624	0.296733	0.263943	0.279596	0.169322	0.171811	0.162268	0.163453	0.219405	0.169115	0.20763	0.181587	0.178276	0.167833	0.330766	0.195217	0.165673	0.199447	0.192105	0.168975	0.166182	0.376543	0.190755	0.192637	0.275338	0.396576	0.309052	0.199462	0.410571	0.161077	0.420751	0.33154	0.420751
TMEM169	0.0972349	0.0155994	0.00952332	0.0517974	0.00949738	0.00992482	0.00973373	0.0134998	0.0104158	0.00947639	0.0650643	0.00974167	0.010575	0.0102563	0.0150265	0.00948523	0.219992	0.26192	0.0682311	0.122108	0.203623	0.0804652	0.162099	0.122828	0.255429	0.182932	0.0183295	0.0144189	0.143395	0.0840707	0.130137	0.0826756	0.0979458	0.0973393	0.0240653	0.119907	0.0161933	0.026194	0.480217	0.467894	0.0128877	0.0424808	0.0451399	0.114413	0.0895024	0.480217
TMEM262	0.44421	0.475738	0.057591	0.221544	0.323511	0.057591	0.057591	0.322619	0.218173	0.057591	0.494487	0.499352	0.305378	0.45898	0.196467	0.170275	0.648469	0.132616	0.057591	0.0585807	0.0606012	0.219137	0.179838	0.106794	0.101795	0.0713155	0.298571	0.0647693	0.127894	0.327021	0.0721571	0.337087	0.554005	0.37955	0.149627	0.0577005	0.18865	0.281754	0.473143	0.115391	0.393315	0.0649199	0.0936052	0.0953067	0.35914	0.648469
TMPRSS5	0.196677	0.255255	0.226532	0.297073	0.258638	0.21466	0.751361	1.75784	0.158391	0.485619	0.445889	0.339756	0.236866	0.269353	0.246042	0.298703	1.09055	0.158517	0.142705	0.142229	0.157245	0.152191	0.165341	0.145914	0.353485	0.175204	0.240366	0.538542	0.236503	0.180129	0.164214	0.192198	0.856965	0.858621	1.05725	0.196002	1.44299	1.24168	0.198148	0.14421	0.628101	0.330568	0.362492	1.13245	0.296593	1.75784
TOM1	0.941739	0.776013	0.761788	0.758543	0.759016	0.763174	0.799624	0.757614	0.757247	0.781743	0.763178	0.862137	0.775262	0.761728	0.763498	0.781931	0.791259	0.930368	0.95591	0.951283	0.968465	0.8818	0.781529	0.759314	1.07021	0.762856	0.765276	0.909256	0.782794	0.815239	0.831927	0.756934	0.782791	1.21545	0.937223	0.903507	1.49548	0.790706	0.829193	0.756877	0.757314	0.941251	0.875852	0.824582	1.01754	1.49548
TRAF3IP3	0.0291301	0.0122473	0.00357361	0.00352129	0.0285445	0.00469074	0.0221629	0.00358115	0.0100225	0.0321138	0.0794102	0.0102747	0.00660593	0.00834809	0.00792014	0.0195258	0.0535091	0.0153225	0.0469559	0.0400284	0.0211818	0.136233	0.030047	0.252094	0.146624	0.0177938	0.0471734	0.0222653	0.0310562	0.00376259	0.00833975	0.00669476	0.00641362	0.00473722	0.0331409	0.120824	0.745643	0.00667429	0.225835	0.0466815	0.26832	0.084329	0.058708	0.0857618	0.0237386	0.745643
TRIM56	0.30373	0.345549	0.269774	0.689908	0.659141	0.263551	0.504476	0.588671	0.847454	1.50995	0.856162	0.267779	0.984374	0.801169	0.521213	0.27793	0.559773	0.484874	0.53333	0.485885	0.809606	0.410305	0.331606	0.278575	0.389695	1.25317	1.10556	0.365037	0.624606	0.363769	0.263723	0.263703	0.903445	0.712175	1.04334	1.03066	0.263396	0.372581	0.278737	0.64235	0.26631	0.284758	0.295232	0.674492	1.24506	1.50995
TSEN34	0.17903	0.132014	0.0586049	0.0821912	0.0484469	0.048557	0.0488306	0.0580426	0.0836725	0.0516697	0.0489342	0.0730752	0.063218	0.05042	0.0629906	0.0741115	0.105655	0.0479134	0.0480341	0.052778	0.0481453	0.0489714	0.0480036	0.0557382	0.0480658	0.626725	0.745268	0.0989499	0.0491402	0.0709758	0.0483496	0.0492124	0.0485299	0.0879467	0.0967638	0.0481588	0.139912	0.678828	0.055312	0.062871	0.153496	0.0886291	0.188207	0.0655642	0.0701747	0.745268
TTC6	0.372383	0.390062	0.906886	0.743824	0.709762	0.876529	0.428643	0.756934	0.722625	0.626864	0.572379	0.640614	0.550028	0.653943	0.553295	0.734589	0.391297	0.614412	0.520856	0.644227	0.567096	0.373339	0.519676	0.376198	0.681695	0.424234	0.64936	0.375507	0.831112	0.797961	0.859699	0.901172	0.815346	0.521425	0.834083	0.828197	1.23806	0.421877	0.522064	0.373978	0.7642	0.599932	0.935713	0.389439	0.41477	1.23806
TXNL1	0.270995	0.295759	0.25501	0.237658	0.243627	0.262459	0.238808	0.311167	0.236186	0.316556	0.239325	0.244237	0.272392	0.246726	0.247066	0.262238	0.236121	0.272389	0.290565	0.284617	0.28932	0.237901	0.290356	0.239095	0.323274	0.396135	0.478903	0.489616	0.276656	0.402911	0.396233	0.290453	0.387777	0.279556	0.268049	0.24497	0.792177	0.277121	0.454504	0.23628	0.401833	0.262434	0.275899	0.242771	0.25386	0.792177
UBOX5	0.864961	0.514143	0.486412	0.687226	0.597187	0.506042	0.777125	0.446956	0.533717	0.388528	0.70292	0.822632	0.345697	0.42235	0.542676	0.571897	0.374278	0.579339	0.515889	0.507473	0.609879	0.718317	0.96187	0.431053	0.383712	0.516423	0.46172	0.546349	0.509043	0.740424	0.953664	0.743106	0.498864	0.42474	0.461253	0.369355	0.343774	0.352486	0.851369	0.344602	0.469665	0.354392	0.35142	0.345353	0.370474	0.96187
UNC5C	0.229047	0.363042	0.694437	0.242845	0.365485	0.521909	0.306261	0.451945	0.31222	0.333354	0.452965	0.402733	0.317884	0.309257	0.407913	0.345532	0.131449	0.554	0.686726	0.608455	0.415636	0.336494	0.347377	0.387131	0.490438	0.504366	0.587068	0.16803	0.30694	0.666192	0.600324	0.685931	0.345986	0.2475	0.24672	0.741308	0.59473	0.208649	0.138358	0.238439	1.01115	0.265296	0.697463	0.121226	0.128862	1.01115
USP49	0.184777	0.216063	0.0105983	0.0110338	0.184119	0.0348624	0.00536968	0.00998262	0.0134803	0.0614509	0.0342547	0.00369279	0.241019	0.0978711	0.126978	0.031635	0.143005	0.0658346	0.375357	0.245628	0.472312	0.00755076	0.104391	0.184922	0.358426	0.367919	0.320142	0.227943	0.152883	0.0600103	0.0243983	0.0420137	0.0196662	0.0566545	0.110081	0.150623	0.142764	0.641163	0.39205	0.109478	0.0745282	0.14236	0.0140603	0.225766	0.899045	0.899045
VMO1	0.443447	0.378977	0.626005	0.520777	0.624731	0.760235	0.815556	0.484297	0.598726	0.404353	0.451567	0.370852	0.745041	0.719061	0.679298	0.730986	0.662271	0.233838	0.210786	0.247676	0.218846	0.241126	0.240762	0.306708	0.316567	0.262696	0.389311	0.275975	0.3775	0.394595	0.279975	0.350878	0.2272	0.822229	0.299719	0.249806	0.198041	0.179874	0.823272	0.696508	0.990896	0.275963	1.18743	0.267395	0.197917	1.18743
WASHC5	0.250634	0.392301	0.110633	0.113674	0.152734	0.0988601	0.160931	0.168834	0.0198536	0.230197	0.127355	0.200766	0.134179	0.147622	0.185097	0.21885	0.197418	0.105893	0.118927	0.159222	0.155775	0.0804114	0.0869943	0.204039	0.114489	0.0825282	0.0235601	0.0694805	0.206019	0.0703705	0.0565623	0.0867299	0.0923958	0.0911805	0.159418	0.14704	0.337138	0.0246663	0.217568	0.290205	0.121126	0.484631	0.0380274	0.166507	0.0330691	0.484631
WHRN	0.846959	0.554656	0.0278719	0.0628283	0.146302	0.0531391	0.0284847	0.0295577	0.0727024	0.110793	0.0628524	0.141568	0.058421	0.11381	0.260211	0.240743	0.24758	0.0268294	0.1365	0.312385	0.0148804	0.200029	0.176289	0.0871918	0.0135806	0.030213	0.0197393	0.0136727	0.0974521	0.106298	0.143585	0.0569511	0.0187484	0.0137087	0.0505664	0.0261698	0.1174	0.0683342	1.29258	0.0814359	0.0150269	0.114018	0.0695884	0.0155159	0.0198051	1.29258
XYLB	0.316401	0.158052	0.214348	0.233082	0.234987	0.301525	0.230571	0.176396	0.138966	0.15453	0.163622	0.230085	0.229919	0.493725	0.178446	0.447541	0.244785	0.228329	0.0592427	0.00263201	0.360895	0.0220324	0.0819746	0.0560917	0.0246742	0.136144	0.234902	0.12426	0.487124	0.280738	0.562627	0.480956	0.154022	0.00589791	0.0053111	0.00552295	0.0883313	0.0299881	0.0870562	0.00255641	0.0366121	0.354826	0.344907	0.12544	0.0798275	0.562627
ZBTB5	1.01581	1.0049	0.798189	0.918754	0.958332	0.730853	1.05036	0.834305	1.02923	1.03255	1.25913	0.909782	0.995486	0.919445	0.955497	0.724506	0.589959	0.939225	0.891886	0.778433	0.952671	0.84003	1.01141	0.672678	0.937864	0.760497	0.904619	0.734862	0.654493	0.802091	0.753091	0.693631	0.764464	0.918265	0.774554	0.828695	0.613079	0.555766	0.506489	0.448292	0.436855	0.721867	0.837147	0.4914	0.583578	1.25913
ZFP41	0.0248615	0.00131053	0.000692925	0.0939917	0.931755	0.000692925	0.000692925	0.046369	0.000692925	0.195706	0.125531	0.12842	0.653794	0.0608023	0.238312	0.0770204	0.000692925	0.0363612	0.0100224	0.190088	0.000692925	0.163675	0.0884236	0.252396	0.0598593	0.138314	1.02444	0.862331	0.206811	0.223203	0.00815697	0.345881	0.157617	0.533746	0.573142	0.877406	0.586379	0.435192	0.0637616	0.31026	0.166607	0.00253757	0.284245	0.0844741	0.00322117	1.02444
ZNF165	0.702059	0.69633	0.225245	0.485577	0.273112	0.248521	0.0623595	0.0991396	0.337037	0.231064	0.275805	0.300331	0.470245	0.285449	0.274798	0.350767	0.352101	0.268581	0.25673	0.307402	0.191682	0.171072	0.0633068	0.515445	0.628742	0.151225	0.142817	0.852869	0.399703	0.0963656	0.190788	0.288223	0.565299	0.261647	0.351969	0.212214	0.070349	0.0695862	0.146669	0.344649	0.203846	0.0645183	0.0852478	0.125575	0.0958579	0.852869
ZNF330	0.196139	0.342381	0.535877	0.248305	0.255074	0.515783	0.69948	0.598481	0.356611	0.398314	0.196023	0.457879	0.418517	0.489019	0.230598	0.533663	0.138169	0.303741	0.255368	0.175457	0.181181	0.26942	0.315539	0.103294	0.273336	0.67458	0.782067	0.274789	0.517805	0.459591	0.339935	0.386655	0.632648	0.303667	0.13996	0.622853	0.348939	0.272235	0.0126239	0.547873	0.93587	0.707482	0.876437	0.560402	0.860382	0.93587
ZNF501	0.025552	0.02626	0.0291443	0.0418271	0.05541	0.029962	0.0255376	0.0538449	0.0306998	0.0321027	0.0309314	0.0421576	0.0326062	0.145985	0.0623449	0.0330198	0.038937	0.0289118	0.0628469	0.0564587	0.0334903	0.0547021	0.0453667	0.0787593	0.410886	0.0255816	0.0336628	0.076051	0.275259	0.452512	0.0945986	0.0450785	0.379448	0.0280515	0.105498	0.0505885	0.030414	0.0494217	1.27699	0.236208	0.0256648	0.337241	0.0278567	0.58855	0.0901222	1.27699
ZNF622	0.958479	0.970681	0.977417	1.00745	0.990781	0.959631	0.974658	0.960606	1.05678	0.975088	0.984318	0.960639	1.08291	1.08627	1.16342	1.19559	1.44998	0.964088	0.983438	1.00855	1.00166	1.05164	0.990508	0.965467	0.991236	0.984617	0.998557	0.976265	1.05917	0.966736	0.995983	0.960027	1.01475	0.958738	1.12468	1.07491	1.57676	1.10475	1.28891	1.06207	1.02198	2.03476	0.96591	1.03715	0.997902	2.03476
ZNF764	0.245418	0.341826	0.143192	0.154068	0.205322	0.167191	0.178745	0.291572	0.170341	0.131947	0.228304	0.163048	0.749763	0.122139	0.0961227	0.192333	0.173406	0.241396	0.415367	0.51258	0.197616	0.0984378	0.338767	0.252131	0.174402	0.311233	0.230503	0.225254	0.114301	0.377354	0.0976183	0.149944	0.798781	0.654588	0.81381	0.819284	0.0984176	0.18987	0.145133	0.107976	0.0960286	1.01655	0.207902	0.379708	0.352901	1.01655
ZRANB3	0.449762	0.246529	0.469032	0.248195	0.400144	0.56685	0.227493	0.0981241	0.144326	0.148974	0.349993	0.377455	0.222715	0.235793	0.39627	0.245704	0.0294461	0.624657	0.579924	0.393425	0.441971	0.217655	0.250385	0.262505	0.572897	0.0904571	0.0111537	0.0261888	0.399783	0.595096	0.387428	0.259649	0.0991774	0.156592	0.171401	0.129193	0.0161784	0.0121422	0.196578	0.0130317	0.289078	0.0115485	0.0458912	0.0440443	0.0328717	0.624657
ABCD4	2.1736	2.16268	2.24178	2.24668	2.2476	2.27065	2.27727	2.3871	2.25315	2.18489	2.22887	2.53828	2.21045	2.23365	2.32713	2.21456	2.1611	2.45932	2.29543	2.4127	2.23293	2.47316	2.25606	2.18791	2.28023	2.4181	2.68698	2.50458	2.2385	2.24716	2.23917	2.398	2.30881	2.20922	2.16081	2.17424	2.89481	2.39514	2.64858	2.18137	3.25364	2.16293	3.07361	3.50263	2.31971	3.50263
ACOT7	0.271703	0.47272	0.857316	0.719798	1.13163	0.804567	0.261168	0.627379	0.136571	0.796111	0.56708	1.34897	0.689658	0.641311	0.485578	0.555447	0.821852	0.0219349	0.0624143	0.0648206	0.0292845	0.0806208	0.126554	0.100815	0.0463333	0.0320949	0.0529413	0.143416	0.319672	0.590524	0.18562	0.0539499	0.421842	0.283141	0.890511	0.345978	0.0962877	0.17654	0.421616	0.141662	0.455206	0.0854916	0.228088	0.0889637	0.0867133	1.34897
ADAM8	0.807263	0.983272	0.854422	0.551924	0.51298	0.907153	0.196685	1.07874	0.696257	0.436296	0.305007	0.766678	0.222232	0.296509	0.863898	0.196685	0.196685	0.2055	0.6967	0.71755	0.455591	0.591526	0.842304	0.229708	0.533246	0.328967	0.310533	0.63459	1.19031	0.892222	0.245066	0.196685	0.197655	0.204603	0.208825	0.199394	0.269914	0.294894	0.469295	0.361949	0.261866	0.9103	0.206428	0.196724	0.20025	1.19031
ADNP2	0.126555	0.463809	0.209215	0.369388	0.136644	0.349065	0.589653	0.437658	0.882692	0.0654595	0.695914	0.32286	0.281279	0.211726	0.0476145	0.072821	0.0481176	0.336153	0.450153	0.551075	0.437468	0.0605214	0.208872	0.353903	0.376163	0.11374	0.164992	0.106913	0.753651	0.214914	0.0691466	0.0544041	0.0701663	0.468679	0.265358	0.35008	0.0768282	0.0546522	0.181093	0.349634	1.35773	0.760697	0.365896	0.471731	0.088761	1.35773
AIDA	0.209518	0.248898	0.532345	0.376963	0.303515	0.574266	0.468168	0.471874	0.35614	0.20941	0.439954	0.485197	0.572763	0.534858	0.317739	0.404959	0.210289	0.550759	0.373498	0.519026	0.473025	0.385898	0.387454	0.533384	0.506129	0.220627	0.210893	0.303927	0.538845	0.298792	0.246164	0.235784	0.234726	0.30107	0.29452	0.211773	0.273698	0.211968	0.300424	0.387566	0.356328	0.441087	0.996368	0.225264	0.257017	0.996368
ALG3	0.659602	0.670262	0.701921	0.806983	0.824706	0.68774	0.689481	0.694737	0.82623	0.702072	0.804525	0.663561	0.667294	0.666255	0.67547	0.656412	0.836186	0.659877	0.652916	0.690012	0.908725	1.03465	0.698263	1.05687	0.703435	0.680207	0.65834	0.793218	0.650273	0.673802	0.662791	0.660259	0.64952	0.64851	0.669073	0.654793	0.893482	0.673314	0.650674	1.05743	0.657129	0.793106	0.650699	0.809727	0.652826	1.05743
ANHX	0.426584	0.499361	0.709964	0.732409	0.695776	0.645584	0.408459	0.600621	0.716448	0.728232	0.521069	0.429615	0.795633	0.737168	0.696409	0.664808	0.446618	0.487078	0.408459	0.729266	0.598752	0.475359	0.675132	0.478521	0.578347	0.847222	0.410666	0.419937	0.535531	0.408784	0.421024	0.408563	0.441017	0.437437	0.74288	0.459087	0.713985	0.432289	0.448189	0.443971	0.914108	0.613294	0.447752	0.445131	0.420888	0.914108
ANPEP	1.12825	1.13665	1.17442	1.25422	1.21755	1.18629	1.12651	1.20159	1.17202	1.45667	1.17292	1.13878	1.31187	1.14884	1.35467	1.14737	1.1974	1.48784	1.35303	1.22901	1.41053	1.17346	1.34646	1.28155	1.35419	1.32182	1.4551	1.28481	1.1894	1.3259	1.20404	1.33726	1.36037	1.34411	1.13362	1.52275	1.62766	1.18676	1.54274	1.15308	1.19045	1.42333	1.23238	1.19895	1.18073	1.62766
APOF	1.39272	1.02427	0.610447	0.45712	0.644944	0.55158	0.549633	0.219013	0.501167	0.300434	0.524772	0.540832	0.44966	0.452476	0.720027	1.01287	0.32375	0.206758	0.238104	0.207621	0.23471	1.15753	0.437821	0.295257	0.240655	0.58709	0.288159	0.281584	0.20554	0.205748	0.455374	0.34673	0.271024	0.474848	0.359754	0.210916	0.296671	0.205221	0.315761	0.205019	0.505915	0.478666	0.505162	0.223242	0.301635	1.39272
ARHGEF10	0.257936	0.229338	0.189374	0.163952	0.140711	0.176409	0.138385	0.183644	0.133326	0.12557	0.198367	0.144326	0.156431	0.151981	0.132101	0.125497	0.181796	0.399804	0.198132	0.283043	0.285013	0.140015	0.125279	0.193344	1.01372	0.126651	0.150255	0.125464	0.129757	0.228499	0.250117	0.239548	0.302944	0.133444	0.127649	0.141615	0.60586	0.318906	0.237724	0.125605	0.229713	0.201223	0.285704	0.140496	0.309852	1.01372
ARPC4-TTLL3	1.09763	0.990395	1.19447	0.887784	0.893877	1.19091	0.999592	0.883566	1.29569	0.921224	0.880744	0.93782	0.928364	0.873616	0.879774	0.904327	0.897906	0.88127	1.20485	1.19471	0.996656	0.891107	0.884215	0.874503	0.871754	0.989137	0.972847	0.981059	0.940216	0.937872	1.02522	1.20968	0.94737	0.87413	0.877083	0.879911	1.83627	1.12503	0.879922	0.88368	0.906671	1.05589	0.929392	0.908956	0.877697	1.83627
ASXL2	0.639005	0.453155	0.0757201	0.0238499	0.0909612	0.0938068	0.280894	0.0622625	0.015438	0.0960638	0.0264833	0.169791	0.198224	0.122832	0.0175054	0.129861	0.0319422	0.527108	0.223768	0.233429	0.297507	0.298563	0.343401	0.00719938	0.29653	0.283057	0.245487	0.196507	0.473188	0.222357	0.133208	0.492123	0.395986	0.181664	0.00515052	0.0153385	0.00798132	0.168573	0.377678	0.391304	0.214669	0.201172	0.00237573	0.109599	0.0782795	0.639005
ATP5MPL	0.0704659	0.342212	0.0602621	0.0783537	0.427908	0.0542841	0.0227438	0.125593	0.000599532	0.226483	0.23925	0.128314	0.105205	0.161356	0.220728	0.0088627	0.0839937	0.00348428	0.0464443	0.0746577	0.00216727	0.181372	0.0172189	0.00227707	0.00197087	0.0091055	0.660659	0.677244	0.196151	0.223945	0.0372623	0.602487	0.36882	0.0602202	0.00141164	0.0890546	0.198144	0.747241	0.0208132	0.0698921	0.110699	0.132799	0.338665	1.07511	0.736217	1.07511
B3GNT2	0.457018	0.613994	1.05145	0.788292	1.06537	0.967323	0.560715	0.480362	0.737147	0.45019	0.946653	0.75199	0.471636	0.866106	0.919742	0.618544	0.87767	0.369441	0.454285	0.336596	0.370151	0.49664	0.382435	0.333597	0.377193	0.31995	0.324498	0.380171	0.564115	0.710186	0.392516	0.437157	0.321662	0.462307	0.492992	0.342347	0.439853	1.03156	0.554294	0.513216	0.340274	0.653434	0.555565	0.435674	0.943543	1.06537
BCL2	0.567764	0.484967	0.299309	0.184835	0.264759	0.393671	0.65513	0.560743	0.303336	0.379572	0.187891	0.400721	0.180847	0.270848	0.250843	0.545465	0.106917	0.104564	0.119918	0.122592	0.118175	0.145704	0.27555	0.122165	0.100778	0.18125	0.250017	0.171792	0.166024	0.69897	1.14641	0.435312	0.115627	0.106195	0.0980958	0.128762	0.202092	0.158843	0.337601	0.492347	1.03867	0.0954467	0.95542	0.380349	0.0994356	1.14641
BLVRA	0.529175	0.595148	1.61494	1.1301	0.632077	1.51231	0.681929	0.882322	0.603905	0.777403	1.0384	1.25977	0.582504	1.10909	2.02039	1.31498	1.53908	0.318491	0.440968	0.321751	0.323555	0.357057	0.355347	0.32426	0.320377	0.327106	0.345664	0.414473	0.624096	0.324569	0.318802	0.324276	0.427043	0.32726	0.349277	0.512399	0.479738	0.966632	0.388315	0.932769	0.342788	0.336499	0.580386	0.732409	0.900925	2.02039
BSN	0.1412	0.12704	0.199045	0.172664	0.237175	0.173005	0.146833	0.127301	0.12631	0.128494	0.149858	0.139323	0.263705	0.157548	0.157646	0.127494	0.12592	0.154984	0.302522	0.322331	0.276695	0.468686	0.134721	0.243257	0.176071	0.177779	0.195008	0.126704	0.16326	0.138016	0.133907	0.256625	0.289102	0.170325	0.135897	0.185967	0.292292	0.656802	0.255474	0.126148	0.894012	0.181943	0.830856	0.149378	0.410463	0.894012
C12orf4	0.365692	0.443822	0.373695	0.351445	0.403648	0.371797	0.394414	0.443255	0.527779	0.167376	0.751283	0.564048	0.410543	0.419747	0.39111	0.517091	1.10661	0.212205	0.240166	0.305036	0.167488	0.246912	0.19732	0.170867	0.201004	0.167748	0.167589	0.187346	0.355423	0.167377	0.17025	0.175674	0.184858	0.311736	0.168782	0.360471	0.175663	0.294801	0.559263	0.307945	0.418956	0.167681	0.774399	0.197263	0.424281	1.10661
C19orf67	0.0982098	0.378474	0.0662846	0.870241	0.597447	0.0662846	0.425188	0.586334	0.650284	0.0662846	0.695107	0.611466	1.09619	0.611384	0.527562	1.94221	0.0693818	2.17504	0.0662846	0.223972	1.13238	0.493915	1.74463	0.505263	1.51028	0.491679	0.455687	1.43387	2.09652	1.23226	0.956717	0.0666435	0.764865	0.771773	1.46061	0.798752	0.0843625	0.0823199	0.119606	0.0707978	0.410514	0.18497	0.0874287	0.0779968	0.287469	2.17504
C2CD2L	0.572419	1.06051	0.42023	0.374176	0.458582	0.385575	0.583257	0.368026	0.459112	0.631076	0.35939	0.537414	0.360325	0.407216	0.341154	0.501889	0.492837	0.340715	0.341574	0.421381	0.668616	0.868393	0.366051	0.934204	0.345667	0.340221	0.346847	0.396907	0.391662	0.391408	0.342728	0.340586	0.446226	0.346206	0.430991	0.882453	0.423271	0.755998	0.645955	0.45371	0.342616	0.344145	0.368948	0.754191	1.12071	1.12071
C6orf203	0.114207	0.229921	0.913258	0.920465	0.913563	0.951811	0.87157	0.946955	0.651756	0.590143	0.47614	0.814341	1.13425	1.27428	0.807235	0.470243	0.253988	0.765968	0.0886049	0.13102	0.565137	0.270638	0.532223	0.44361	0.636143	0.551661	0.309415	0.689564	0.993522	0.623308	1.17282	0.704315	1.00429	0.80467	1.00024	0.866596	0.165503	0.091829	1.76163	1.48137	0.840994	0.694245	0.0979519	0.19488	0.0912702	1.76163
CABYR	0.0369193	0.0600489	0.245452	0.0538836	0.0309622	0.350647	0.528627	0.0282381	0.785687	0.0974381	0.0328241	0.064003	0.0259306	0.02511	0.0761661	0.345425	0.0726343	0.0373544	0.252739	0.627632	0.102803	1.29051	0.0746604	0.0628591	0.180683	0.0358092	0.503374	0.306817	0.0595202	0.0249899	0.0327068	0.0538561	0.31896	0.381177	0.0617337	0.296291	0.0374222	0.0861495	0.0944468	0.512351	0.245955	0.0518841	0.191911	0.0426203	0.163654	1.29051
CAPN14	0.122007	0.0910138	0.096195	0.0922006	0.111524	0.10155	0.141264	0.162502	0.0950233	0.232692	0.14795	0.129034	0.189112	0.190983	0.129169	0.150725	0.0975532	0.205781	0.0910031	0.318595	0.110957	0.491913	0.11774	0.608129	0.121522	0.0916643	0.0950185	0.0934295	0.0940517	0.115259	0.0967831	0.129115	0.197271	0.33285	0.240677	0.100544	0.620322	0.31707	0.127103	0.4677	0.0920316	0.0946681	0.0974365	0.0910367	0.216307	0.620322
CBLN3	0.506664	0.84239	0.377526	0.234313	1.03748	0.3793	0.593162	0.669247	0.472499	0.591657	0.694816	0.631768	0.618661	0.614456	0.650372	0.811113	0.640242	0.362288	0.585617	0.450243	0.342703	0.506591	0.650509	0.125882	0.0495538	0.281359	0.382855	0.456236	0.780332	0.540501	1.14229	0.850621	1.54357	1.10054	0.5026	0.525202	0.333059	0.0889396	0.313294	0.0028445	0.560247	0.269543	0.0961332	0.169404	0.384963	1.54357
CCDC188	0.320269	0.620685	0.306558	1.16457	0.840934	0.306558	0.306558	0.306558	0.306558	0.311629	0.915375	0.861881	0.363036	0.353852	0.306558	0.392785	0.306558	0.937028	0.306558	0.806209	0.910499	0.322847	0.635835	0.541104	1.00448	1.00066	1.01738	0.892428	0.984313	0.803107	0.547542	0.596394	1.06462	0.90166	0.621046	0.818036	0.602878	1.04557	0.91669	0.890233	0.807255	0.969562	0.977906	0.938737	0.922728	1.16457
CCL3L3	0.243655	0.220291	0.22807	0.218068	0.24322	0.237944	0.219429	0.229012	0.218068	0.218068	0.218068	0.218072	0.218755	0.218686	0.228892	0.2236	0.219288	0.218068	0.218068	0.239252	0.218068	0.350882	0.21997	0.248463	0.237871	0.438594	0.299021	0.218496	0.37851	0.232236	0.252106	0.230768	0.221321	0.444285	0.263461	0.322256	0.24607	0.244235	0.384995	0.22185	0.340711	0.257763	0.338508	0.297509	0.281132	0.444285
CD300A	0.261985	0.259439	0.259228	0.259318	0.266378	0.260905	0.425718	0.258275	0.27523	0.360484	0.280052	0.258226	0.258715	0.299804	0.259469	0.273882	0.36142	0.267557	0.28484	0.259009	0.277258	0.31802	0.279771	0.26164	0.25999	0.304375	0.285044	0.268344	0.267264	0.26153	0.265408	0.313232	0.261484	0.258584	0.258224	0.28131	0.330504	0.264563	0.320138	0.259461	0.462995	0.354334	0.365385	0.34436	0.258654	0.462995
CDH1	0.0636321	0.0986207	0.0902975	0.132277	0.17565	0.0766264	0.190384	0.113857	0.0808067	0.218137	0.131314	0.204094	0.139503	0.105882	0.0631266	0.117502	0.177861	0.211133	0.108536	0.0036342	0.227723	0.0149953	0.0435077	0.000533222	0.181156	0.345504	0.369259	0.439199	0.16141	0.405167	0.0463939	0.0824845	0.242555	0.79615	0.0795261	0.461738	0.000663973	0.0431649	0.0184889	0.0648867	0.130991	0.0157163	0.00480666	0.331937	0.0646661	0.79615
CEACAM21	0.019932	0.0109898	0.00418079	0.0181068	0.0798608	0.00418079	0.00418079	0.22126	0.00418079	0.154334	0.315789	0.0155896	0.366817	0.393427	0.127117	0.191037	0.0582337	0.013979	0.189977	0.00629795	0.00418079	0.166556	0.077647	0.0438505	0.236386	0.178263	0.133368	0.725323	0.134284	0.107632	0.0162557	0.254948	0.538243	0.0331927	0.0183707	0.0241492	0.0947995	0.0261523	0.0580131	0.410839	0.422889	0.0265675	0.0453835	0.139358	0.0786369	0.725323
CERS4	0.459037	0.569122	0.819153	0.742924	0.913548	0.759235	0.683849	0.529539	0.602393	0.756986	0.691162	0.601451	0.706319	0.65724	0.62775	0.65871	0.315438	1.09693	1.34624	1.22716	0.905586	0.354327	0.6144	0.455134	1.30955	0.649623	0.567936	0.689424	0.539854	0.749306	0.515887	0.599535	0.76396	0.554157	0.680141	0.531939	0.486627	0.361348	0.31496	0.419567	0.694632	0.362449	0.316129	0.361916	0.368537	1.34624
CHDH	0.0436715	0.0484012	0.432414	0.0518318	0.0936638	0.475482	0.809234	0.66894	0.165698	0.247409	0.281085	0.364567	0.202759	0.30101	0.222416	0.39655	0.291974	0.0980627	0.0569217	0.0354762	0.0292011	0.159325	0.19513	0.0673727	0.142252	0.311779	0.238919	0.291921	0.424799	0.327723	0.378073	0.322225	0.0915614	0.0295819	0.0710524	0.123336	0.369208	0.430577	0.0366322	0.270878	0.190683	1.54653	0.0964534	1.39051	0.948313	1.54653
CILP	0.0899938	0.0941457	0.48667	0.117887	0.14373	0.444658	0.704122	0.341087	0.330631	0.086708	0.111292	0.451668	0.160895	0.110888	0.184299	0.228568	0.0540064	0.62064	1.12713	1.00364	0.382017	0.305978	0.658176	0.530467	0.540596	0.562666	0.454953	0.50449	0.4974	0.436789	0.443228	0.352762	0.725011	0.155918	0.529202	0.707225	0.0544831	0.0527559	0.0899257	0.329274	0.0921929	1.53229	0.0570425	0.0965228	0.0486748	1.53229
CLEC5A	0.90429	0.159844	0.0283165	0.0285181	0.0196824	0.0263379	0.022189	0.0731477	0.0225919	0.0627281	0.0367098	0.0951828	0.0215189	0.110079	0.061677	0.0715881	0.222861	0.178408	0.0852257	0.0614226	0.035613	0.364037	0.435583	0.141138	0.0189671	0.0580695	0.0427899	0.0395389	0.0371622	0.0229611	0.222636	0.304406	0.0511873	0.0296817	0.0481867	0.0989646	0.0350538	0.131624	0.0345552	0.0195156	0.0646706	0.0545741	0.314177	0.0773871	0.164639	0.90429
CNKSR2	0.118356	0.118356	0.203983	0.127566	0.118783	0.136058	0.1249	0.130467	0.122567	0.1202	0.148324	0.118612	0.146791	0.281536	0.239215	0.119362	0.119012	0.589138	0.264124	0.200694	0.23977	0.164164	0.183278	0.125162	0.180722	0.219633	0.150972	0.135162	0.14339	0.119499	0.350257	0.536503	0.138186	0.272146	0.120545	0.766734	0.361817	0.254105	0.141394	0.705103	0.243943	0.624085	0.176876	0.268184	0.148039	0.766734
COL4A6	0.0855251	0.0855251	0.178536	0.103973	0.0922303	0.142243	0.0865811	0.0870438	0.124416	0.0883741	0.0864841	0.131192	0.0906909	0.0922141	0.086175	0.0863359	0.446191	0.131906	0.275092	0.0886114	0.153952	0.0984555	0.0918611	0.105555	0.149358	0.135104	0.0855761	0.0858219	0.0912372	0.0858083	0.612503	0.945943	0.182238	0.11589	0.206891	0.158682	0.0855519	0.192672	0.60919	0.0895406	0.124594	0.099891	0.0902105	0.0970019	0.1259	0.945943
COX8A	0.0482619	0.164649	0.208685	0.29403	0.266443	0.208871	0.0940024	0.151588	0.0346085	0.0346085	0.247606	0.152473	0.147443	0.143239	0.143666	0.165161	0.12342	0.111825	0.0840172	0.0661361	0.073323	0.240568	0.0582355	0.156628	0.0857956	0.0592851	0.0687393	0.134724	0.0409037	0.175875	0.127584	0.0488595	0.039049	0.185223	0.0828288	0.0630803	0.0346133	0.0778734	0.460665	0.0449218	0.0504884	0.154817	0.812825	0.0600351	0.141178	0.812825
CRIPT	0.198802	0.247285	0.299906	0.180543	0.338188	0.287803	0.209797	0.303193	0.39089	0.309237	0.298569	0.190644	0.219101	0.209284	0.157006	0.175855	0.22914	0.378042	0.564475	0.476728	0.475018	0.736701	0.796023	0.483171	0.396811	0.81934	0.847796	0.371702	0.822772	0.218986	0.684584	0.799059	0.301316	0.460837	0.268566	0.463097	0.38448	0.925429	0.266294	0.877669	0.429216	0.260354	0.184347	0.157826	0.210435	0.925429
CST4	0.0209718	0.412807	0.449603	0.182833	0.219254	0.39147	0.218681	0.0574045	0.138072	0.5141	0.418698	0.209141	0.232456	0.215968	0.0212594	0.368971	0.0234316	0.334168	0.556047	0.997531	0.429186	0.0405237	0.0504359	0.12473	0.390211	0.0251365	0.0479522	0.164975	0.123965	0.464795	0.211184	0.176041	0.52428	0.158115	0.496301	0.386258	0.272942	0.163651	0.197897	0.0553345	0.0327096	0.0552358	0.495126	1.54321	0.0676147	1.54321
CUL7	1.71373	1.38398	1.38565	1.63788	1.51291	1.38425	1.37922	1.32711	1.35164	1.40687	1.44018	1.34122	1.35033	1.37384	1.4246	1.38768	1.33466	1.44084	1.44164	1.42738	1.50453	1.32643	1.38993	1.33325	1.38147	1.32523	1.32195	1.3349	1.39359	1.44205	1.33269	1.32259	1.33198	1.38614	1.33208	1.49119	1.45903	1.33953	1.66028	1.32106	1.32038	1.3197	1.43052	1.43433	1.32147	1.71373
CYP2D6	0.487982	0.273313	0.068552	0.0952889	0.077698	0.068552	0.0779876	0.105201	0.0685591	0.0918433	0.0696762	0.072918	0.073663	0.103573	0.140112	0.0692332	0.283491	0.0710067	0.109264	0.0903574	0.0691906	0.0835591	0.101523	0.101657	0.0850952	0.070091	0.117623	0.117468	0.0938713	0.144648	0.125012	0.347558	0.0689174	0.103107	0.0687619	0.0717411	0.0865667	0.0779816	0.436664	0.222791	0.106468	0.0715897	0.214686	0.0708959	0.196183	0.487982
DCAF17	0.294683	0.408581	0.29769	0.096713	0.308844	0.244536	0.315568	0.229072	0.315481	0.24015	0.290484	0.317866	0.176289	0.247179	0.127243	0.323011	0.0881097	0.46109	0.438479	0.748578	0.455932	0.0992905	0.330112	0.0915434	0.351554	0.425411	0.534422	0.0869611	0.282351	0.564458	0.327194	0.380152	0.211073	0.360282	0.232719	0.159961	0.216252	0.272768	0.0916878	0.224623	0.508372	0.117592	0.185279	0.356674	0.861561	0.861561
DDX5	0.205999	0.199942	0.175987	0.335959	0.255143	0.188618	0.303612	0.20833	0.182303	0.193188	0.241585	0.213187	0.218539	0.207212	0.173738	0.238867	0.181281	0.223476	0.169668	0.183627	0.22	0.185088	0.189264	0.184451	0.172783	0.177612	0.170245	0.176009	0.223745	0.227168	0.2599	0.354974	0.280446	0.298532	0.326031	0.16971	0.182217	0.209604	0.378097	0.272048	0.17596	0.170208	0.18879	0.258284	0.171198	0.378097
DFFB	0.605526	0.643787	0.313228	0.20482	0.177611	0.379188	0.350875	0.329791	0.335152	0.39824	0.183438	0.561338	0.872891	0.429665	0.395378	0.437173	0.0888543	0.239675	0.437079	0.597274	0.241564	0.215828	0.161816	0.0730253	0.405879	0.402589	0.468782	0.172872	0.278778	0.250485	0.383362	0.519785	0.100262	0.418347	0.622922	0.518791	0.0891995	0.072228	0.250085	0.233463	1.3092	0.660634	0.762769	0.0897758	0.157339	1.3092
DLG4	0.00533168	0.00533168	0.180298	0.0650351	0.0187468	0.23486	0.262879	0.193379	0.304961	0.00575776	0.311513	0.227487	0.0827287	0.0313629	0.0131332	0.142147	0.0145331	0.261048	0.692629	1.04649	0.816955	0.194385	0.127828	0.71691	0.833833	0.371226	0.915091	0.717628	0.00964597	0.0336414	0.157052	0.383589	0.0900761	0.184923	0.0393933	0.285381	0.842072	0.927795	0.590407	0.410391	0.325667	0.324941	0.401515	0.653417	0.216041	1.04649
DNAJC3	0.157846	0.11584	0.1526	0.235608	0.214232	0.210847	0.114192	0.165767	0.0530177	0.0947615	0.251549	0.14054	0.0530426	0.0904394	0.0764374	0.239357	0.0272927	0.387561	0.241274	0.447577	0.347393	0.278435	0.452116	0.0515141	0.347234	0.38447	0.356468	0.193497	0.152736	0.247775	0.220373	0.371211	0.843478	0.0529639	0.139146	0.164533	0.291016	0.161076	0.0218269	0.0229056	0.154635	0.182611	0.0110535	0.783595	0.56897	0.843478
DPY19L3	0.685518	0.536558	0.143415	0.0882751	0.0350809	0.123627	0.0984891	0.13501	0.0615629	0.0239168	0.138997	0.0223616	0.0987091	0.079529	0.01206	0.169645	0.197406	0.19194	0.0593945	0.120885	0.0882861	0.147872	0.162862	0.132396	0.08628	0.0701689	0.245807	0.249701	0.0389771	0.01226	0.0113164	0.117918	0.104387	0.0591466	0.035209	0.0126088	0.119627	0.394407	0.0279757	0.0317377	0.0485087	0.108663	0.231528	0.0238747	0.16793	0.685518
DXO	0.471758	0.491674	0.210963	0.1774	0.123109	0.138764	0.334953	0.0900842	0.155354	0.208961	0.140895	0.125546	0.135233	0.0334625	0.0700904	0.0993514	0.20195	0.0651422	0.0608657	0.0390778	0.0853286	0.0324939	0.0517941	0.0322693	0.772824	0.0579098	0.0442631	0.0305776	0.0578173	0.0792108	0.0323451	0.0388517	0.25607	0.0640447	0.0612659	0.0749825	0.0942717	0.221538	0.0319986	0.388649	0.216734	0.0830674	0.10215	0.209225	0.279053	0.772824
EEF1B2	0.159434	0.159339	0.15938	0.177268	0.186985	0.159814	0.15941	0.159445	0.159348	0.160415	0.170338	0.160173	0.161255	0.163597	0.177362	0.15996	0.331907	0.351951	0.637589	0.458348	0.510527	0.479745	0.606638	0.506709	0.175012	0.578987	0.801132	0.305697	0.181415	0.172793	0.188394	0.277377	0.159711	0.228686	0.552793	0.881068	0.484167	0.767551	0.634076	0.244129	0.232002	0.381097	0.161831	0.414602	0.345987	0.881068
EIF3K	0.142527	0.0627384	0.0115345	0.00506407	0.0172863	0.0138163	0.00389211	0.00387947	0.00565142	0.359896	0.0315158	0.00346281	0.00184333	0.000272132	0.0214097	0.00607216	0.0482702	0.0450073	0.0562394	0.0147132	0.0555143	0.00160438	0.0267523	0.000232505	0.0006425	0.0213031	0.0101384	0.018098	0.00561157	0.0131716	0.00149324	0.00291763	0.00157996	0.0300989	0.0158534	0.0140498	0.190821	0.538339	0.0187895	0.0874061	0.0195069	0.0665289	0.116109	0.329451	0.705742	0.705742
EML5	0.11399	0.228079	0.260416	0.112681	0.253261	0.207821	0.284462	0.20518	0.159743	0.0956238	0.177139	0.188286	0.0861174	0.196326	0.0866528	0.165539	0.086426	0.108865	0.109632	0.0964799	0.207003	0.545505	0.303539	0.133534	0.0846121	0.299859	0.169255	0.283619	0.193112	0.0952578	0.176037	0.117409	0.141918	0.289576	0.241105	0.291668	0.0951747	0.162046	0.137628	0.100698	0.0928398	0.089699	0.0967273	0.150449	0.178089	0.545505
EPS8	0.388803	0.401704	0.00298825	0.0819175	0.129784	0.00757479	0.184388	0.14549	0.00646183	0.173496	0.198315	0.108818	0.466499	0.0968529	0.308271	0.114343	0.139079	0.126906	0.00953671	0.175738	0.0433307	0.13903	0.0395525	0.208104	0.0607517	0.0448835	0.0460039	0.00064916	0.066582	0.0461891	0.000638938	0.00091286	0.0167086	0.122975	0.177654	0.0212742	0.063352	0.0550978	0.0336764	0.263733	0.315994	0.0023221	0.158053	0.00299863	0.000659655	0.466499
ETV1	0.0346948	0.0400622	0.111819	0.0701909	0.0398847	0.116705	0.32048	0.15404	0.193017	0.0772393	0.204686	0.10857	0.0334834	0.0893012	0.138269	0.154579	0.334826	0.0470253	0.0545776	0.0595768	0.0315175	0.0328276	0.0678416	0.0314668	0.058532	0.0337698	0.0316082	0.043582	0.0407145	0.130986	0.161025	0.233286	0.195214	0.0489255	0.108692	0.0456995	0.426411	0.113139	0.839127	0.0789325	0.0864102	0.0588545	0.0462526	0.281724	0.0327891	0.839127
FADS3	0.0247624	0.0330223	0.0800072	0.125741	0.112668	0.0651183	0.0300716	0.0241551	0.0297394	0.13634	0.0418872	0.0261665	0.117599	0.070308	0.0901983	0.193613	0.42989	0.189784	0.149142	0.0676361	0.046126	0.0312945	0.0501357	0.0455094	0.120769	0.171207	0.0525295	0.0377049	0.145764	0.0248183	0.0293851	0.0975018	0.355585	0.0910865	0.0242821	0.375678	0.0815834	0.193623	0.339181	0.200867	0.0883297	0.1202	0.245051	0.2282	0.391063	0.42989
FAM185A	0.736893	0.707835	0.70153	0.70406	0.701632	0.707855	0.755061	0.90999	0.711966	0.796668	0.703421	0.781189	0.718708	0.706497	0.73094	0.744008	0.931754	0.9088	0.748627	0.739856	0.856532	0.713125	0.70432	0.747407	0.727446	0.713252	0.754045	0.796461	0.768901	0.704033	0.707666	0.704991	0.721444	0.707025	0.702916	0.702755	0.760609	0.876915	1.30249	0.854846	0.713545	0.709014	0.74148	0.946832	1.10884	1.30249
FAM69C	0.477673	0.515565	7.45609e-06	0.50921	0.441114	7.45609e-06	0.0396578	0.0249893	7.45609e-06	0.112426	0.356951	0.199205	0.253276	0.0470284	0.226932	0.218364	0.64625	0.00041919	0.086605	0.0180205	7.45609e-06	0.186895	0.0208638	0.0118141	0.0425738	0.00774077	0.000754188	0.0459838	0.0440601	0.086882	0.0871647	0.186177	0.117558	0.00187011	0.367871	0.031471	0.369146	0.58226	0.297097	0.0432371	0.587016	0.10482	0.172558	0.366371	0.0804036	0.64625
FBXL13	0.762285	0.853349	0.829371	0.839137	0.939799	0.908205	0.825415	0.986978	0.886203	1.32642	0.939923	0.92274	0.949712	0.983218	0.877885	0.838233	0.974264	0.822606	0.772528	0.845083	0.751487	0.803678	0.750467	0.750463	0.81021	0.751737	0.885033	0.907975	1.04233	0.792336	0.837494	0.772627	0.748408	0.922364	0.795336	1.01108	0.888185	0.935036	0.778241	0.755519	0.789249	0.775033	1.42119	1.12606	0.831884	1.42119
FEM1B	0.652144	0.437434	0.327477	0.350374	0.35047	0.338308	0.0592265	0.106369	0.257141	0.0285841	0.122408	0.0468587	0.048204	0.166985	0.263131	0.0415993	0.129214	0.0437253	0.0492292	0.0253152	0.0625235	0.0934947	0.0366166	0.0232252	0.035587	0.0258304	0.0203084	0.442848	0.146113	0.0191567	0.0187307	0.0245981	0.0153755	0.0204826	0.132191	0.0414135	0.0692739	0.445304	0.150261	0.0467898	0.0155217	0.015846	0.155993	0.114985	0.903387	0.903387
FKBP3	0.0261051	0.0248139	0.395702	0.0957793	0.27145	0.261358	0.129137	0.0207382	0.0487382	0.0214303	0.119884	0.0301074	0.0425765	0.0232548	0.0204318	0.0493618	0.345895	0.137429	0.165777	0.286069	0.233657	0.693509	0.608803	0.425726	0.212458	0.581414	0.657215	0.0992202	0.0395092	0.0223542	0.0235294	0.0477089	0.0307645	0.181006	0.533051	0.0207567	0.02213	0.944719	0.356428	0.10498	0.130618	0.323848	0.0203773	0.397163	1.65605	1.65605
FOXH1	0.191974	0.126557	0.089482	0.0541158	0.0965723	0.112139	0.0681939	0.06819	0.0540449	0.0619277	0.106547	0.0607221	0.0561841	0.0578937	0.0672232	0.053644	0.102365	0.115665	0.0980431	0.0678726	0.125967	0.18818	0.0843378	0.348148	0.0699921	0.215382	0.185923	0.0543189	0.0840846	0.0754256	0.124687	0.145971	0.063505	0.227198	0.0723697	0.0549965	0.0703691	0.053499	0.305186	0.22032	0.0795447	0.0582033	0.0704023	0.097243	0.104887	0.348148
FUK	0.0703358	0.264533	0.266173	0.283217	0.333921	0.314814	0.871182	0.346421	0.35283	0.966091	0.564884	0.672824	1.00658	0.924068	0.985226	0.85443	2.99535	0.0529725	0.179407	0.0748281	0.0694584	0.0384967	0.0449747	0.121633	0.0488989	0.251249	0.427807	0.198616	0.38947	0.141571	0.0401881	0.0405147	0.190886	0.346424	0.0968163	0.15057	0.187924	2.03693	0.545972	2.67012	0.128621	0.0686382	0.214364	0.825791	1.70218	2.99535
GAGE13	0.0215794	0.0215794	0.0215794	0.0215794	0.125483	0.0215794	0.0215794	0.0740064	0.0215794	0.0215794	0.0215794	0.0219047	0.158634	0.239961	0.0648982	0.0710242	0.297696	0.210881	0.0215794	0.0867979	0.102036	0.0669353	0.0876982	0.117913	0.0497649	0.104885	0.121151	0.334308	0.41686	0.297742	0.297687	0.298671	0.102212	0.297108	0.29768	0.0215794	0.0215794	0.363823	0.29952	0.319855	0.0243759	0.0791895	0.116281	0.0215991	0.0723278	0.41686
GCGR	0.0524712	0.274813	0.441496	0.23918	0.631715	0.582857	0.0237988	0.426728	0.332983	0.269868	1.03176	0.398557	0.578896	0.701379	0.994616	0.706022	0.316553	0.0828037	0.32497	0.234229	0.319543	0.253785	0.261343	0.670948	0.225977	0.0327876	0.0952387	0.228598	0.732144	0.325918	0.271037	0.360192	0.0455095	0.401475	0.0743919	0.0700601	0.0661533	0.0363	0.0983239	0.0296776	0.114958	0.0395904	0.0987978	0.0434721	0.113772	1.03176
GIGYF2	0.0450432	0.264492	0.668565	0.688379	1.21462	0.745596	0.525614	0.346867	0.0864739	0.12986	1.49661	1.01373	0.337538	0.23139	0.182304	0.6383	0.391056	0.0430148	0.0913251	0.117561	0.170899	0.022885	0.07062	0.0117034	0.0961799	0.0953314	0.079209	0.223466	0.333115	0.216981	0.0563198	0.128144	0.336177	0.0833854	0.00658829	0.0249323	0.0484057	1.32524	0.124814	0.193158	0.00706663	0.812896	0.425884	1.07097	1.1968	1.49661
GLYATL2	0.527906	0.322907	0.188794	0.197307	0.182785	0.184343	0.219714	0.286999	0.189818	0.228022	0.181082	0.284113	0.478831	0.283507	0.212559	0.183688	0.181805	0.24858	0.186947	0.199192	0.181246	0.334519	0.221953	0.22168	0.182767	0.205184	0.186693	0.181224	0.184721	0.201769	0.184458	0.233303	0.238561	0.29224	0.263862	0.28489	0.423962	0.230785	0.4322	0.228309	0.517969	0.196753	0.212427	0.193892	0.302488	0.527906
GOLM1	1.12899	1.84907	1.12226	1.32759	2.03245	1.15972	1.98802	1.31094	1.19514	1.34182	1.72914	2.06611	1.26983	1.31283	0.875839	1.57271	0.778703	1.43009	1.04646	1.29648	2.56035	1.2128	1.54537	0.808363	1.53403	0.987074	1.42181	1.82171	1.06577	1.32288	0.766308	0.994337	1.69807	1.96438	2.20353	1.7773	1.28258	0.625984	0.67409	0.67776	1.40649	0.850414	1.49287	0.693062	0.650189	2.56035
GPR183	0.216857	0.173798	0.161	0.420437	0.29443	0.17997	0.14748	0.0734663	0.45665	0.144374	0.344477	0.241875	0.0731532	0.178512	0.205181	0.141428	0.0484563	0.107911	0.366745	0.232605	0.28168	0.0762896	0.0582369	0.278195	0.130473	0.0955966	0.0825377	0.251953	0.129384	0.0460155	0.0844394	0.284667	0.610419	0.366555	0.359906	0.16122	0.0818432	0.0871733	0.0480544	0.0465374	0.0514058	0.19978	0.0557204	0.24603	0.154217	0.610419
GRIN2A	0.277393	0.239939	0.318561	0.259763	0.279034	0.283293	0.496081	0.670246	0.244184	0.607007	0.245553	0.295682	0.248997	0.286411	0.529023	0.332342	0.246499	0.969891	0.759869	0.462486	0.688651	0.325804	1.065	0.30664	0.559779	0.461668	0.246502	0.344688	0.265949	0.485724	0.240413	0.290324	0.36288	0.263426	0.535991	0.970746	0.460775	0.321465	0.622694	0.239591	0.256043	0.733853	1.23918	0.478747	0.247533	1.23918
GTPBP1	0.563295	0.523841	0.551903	0.49327	0.936177	0.455055	0.490802	0.464619	0.44361	0.632429	0.494149	0.543218	0.543661	0.488397	0.576651	0.438628	0.765971	1.04335	2.29265	2.44092	1.98644	0.878886	1.33648	0.814242	2.08204	0.993659	0.843883	0.950235	0.50863	0.520971	1.1745	1.29011	0.819731	0.419504	0.450888	2.61448	0.567562	0.421325	0.423751	0.50386	0.420316	1.27949	0.581676	0.431099	0.419494	2.61448
HAUS7	0.428811	0.428811	0.586679	0.59621	0.531016	0.687054	0.5368	0.695348	0.431234	0.516722	0.479125	0.477335	0.616733	0.760767	0.726688	0.722465	1.09311	0.431596	0.505379	0.536471	0.434378	0.431579	0.502687	0.734431	0.570475	0.560505	0.877276	0.985095	0.428881	0.470221	0.478257	0.451412	0.45089	1.11753	1.00992	0.669831	0.731311	0.435208	1.09421	0.616129	0.488249	0.449116	0.429634	0.568541	0.52886	1.11753
HES5	0.303074	0.222489	0.170675	0.170719	0.175991	0.183695	0.207681	0.183478	0.193452	0.178895	0.190421	0.191493	0.171249	0.173935	0.234892	0.175083	0.40195	0.911657	0.944227	0.445997	0.542368	0.69278	0.79642	0.632704	0.59272	0.67294	0.443707	0.416888	0.185525	0.179623	0.170762	0.226828	0.455686	0.171266	0.234219	0.449426	0.184843	0.270407	0.461325	0.271386	0.256903	0.185819	0.336692	0.526599	0.170677	0.944227
HIST1H4B	1.09586	1.09586	1.09586	1.1168	1.09586	1.09586	1.12267	1.18168	1.09586	1.17542	1.0982	1.10356	1.12017	1.12155	1.09598	1.09598	1.09586	1.15753	1.09586	1.21827	1.09586	1.10878	1.11529	1.15678	1.09586	1.25568	1.32457	1.24813	1.1703	1.23241	1.19173	1.20784	1.12858	1.1285	1.13256	1.13468	1.21296	1.16617	1.17356	1.11644	1.0964	1.1419	1.11454	1.1136	1.21714	1.32457
HNRNPCL2	0.229219	0.906209	1.40278	0.212685	1.29514	1.22721	0.212685	0.212685	0.212685	0.212685	0.212685	0.65142	0.212685	0.212685	0.212685	0.212685	0.212685	0.818691	0.212685	0.212685	2.08666	0.858325	1.15043	0.212685	0.212685	0.231939	0.883713	0.544497	0.606468	0.212685	0.212685	0.212685	0.585116	1.39669	1.46131	1.37132	1.56563	0.726692	0.657398	0.477705	0.501205	0.691775	0.861988	0.801119	0.811562	2.08666
HRNR	0.21861	1.19584	0.645177	0.81163	0.879112	0.494406	0.0450817	0.603587	1.04325	0.578257	0.983891	0.429766	1.39816	0.0557948	0.443793	0.244878	1.48546	0.0934071	0.0450817	0.444898	0.359119	0.222747	0.301194	0.0454544	0.195362	0.059575	0.105048	0.0849807	0.180973	0.0899681	0.0457398	0.212845	0.0651341	0.631098	0.272691	0.255362	0.187755	0.104123	0.081992	0.109324	0.603811	0.0598324	0.808052	0.0913954	0.057712	1.48546
HTRA1	0.352632	0.276489	0.274507	0.36048	0.449871	0.302358	0.430439	0.535065	0.25085	0.267947	0.538164	0.417184	0.409105	0.413989	0.295901	0.333266	0.252167	0.290983	0.723885	0.479373	0.64091	0.751865	0.721527	0.469947	1.10185	1.15645	1.32485	0.78097	0.81506	0.33306	0.274912	0.334665	0.569274	1.05063	0.253121	0.724823	1.02861	0.353722	0.367481	0.497168	0.465519	0.449436	0.250285	0.250216	0.38411	1.32485
IFNB1	0.380325	0.331488	0.190647	0.0787253	0.104156	0.170129	0.631359	0.388452	0.223413	0.468817	0.19248	0.157047	0.437326	0.392258	0.547509	0.414538	0.217698	0.147888	0.0713625	0.121826	0.106973	0.280353	0.309097	0.314986	0.121797	0.20615	0.0628412	0.172464	0.619695	0.228268	0.388486	0.0418015	0.0393317	0.152729	0.119675	0.0814168	1.10502	0.0427035	0.279749	1.10837	0.5486	0.364678	0.118153	0.0814276	0.199724	1.10837
IL17RA	1.90514	0.80319	0.0879835	0.0412417	0.22593	0.202078	0.267841	0.031516	0.0238293	0.234674	0.0298269	0.0774937	0.0496559	0.478189	0.138107	0.181111	0.0799325	0.0782768	0.149683	0.509399	0.020243	0.0977426	0.291242	0.248281	0.0243046	0.193493	0.247589	0.164484	0.138282	0.102442	0.161208	0.31096	0.0524776	0.0155912	0.0327498	0.0393199	0.0363813	0.0182455	0.135266	0.724815	0.0435267	0.150844	0.0185115	0.24582	0.0760567	1.90514
INHBE	0.502927	0.734196	0.821394	0.736625	0.854822	0.901546	0.817732	0.73192	0.929425	0.654794	0.644048	1.00065	0.791473	0.74931	0.537026	0.825501	0.737437	0.536015	0.564727	0.498903	0.544654	0.472402	0.570701	0.577986	0.518879	0.673717	0.526696	1.05957	0.506434	0.504138	0.481199	0.472028	0.543655	0.529808	1.01637	0.518926	1.08178	0.645731	0.473496	1.35665	0.492799	0.897413	0.559402	0.909739	0.859701	1.35665
IRF2BPL	0.0556763	0.158954	0.348418	0.638438	0.595877	0.312447	0.179461	0.258381	0.491068	0.685388	0.262058	0.255172	0.59187	0.582593	0.601363	0.481104	0.340147	0.283888	0.406987	0.381568	0.204362	0.0604912	0.252425	0.0351302	0.167985	0.272764	0.252639	0.0895516	0.0367757	0.935692	0.456937	0.522789	0.375811	0.50355	0.460544	0.897069	0.0319764	0.115584	0.362271	1.49638	0.276747	0.481164	0.805379	0.0345933	0.120519	1.49638
IZUMO1	0.169542	0.0711535	0.077137	0.0796119	0.0844794	0.0743302	0.275968	0.0921817	0.0715383	0.118261	0.0911433	0.0733348	0.114032	0.0774679	0.0899277	0.100549	0.107507	0.0701933	0.0701576	0.0700246	0.0961501	0.0808943	0.0742785	0.0724996	0.179461	0.0729772	0.0752758	0.0841605	0.100953	0.178368	0.0903113	0.349414	0.0709496	0.513934	0.109429	0.0794743	0.951718	0.0855136	0.182645	0.154074	0.101283	0.763591	0.166196	0.442529	0.0880123	0.951718
KCNC2	0.237514	0.44931	0.935811	0.82886	0.448018	0.837487	0.644562	0.356425	1.14712	0.49421	0.811623	1.22523	0.638088	0.530733	0.579608	0.646132	1.15488	0.161935	0.221873	0.16585	0.234744	0.176182	0.161644	0.191196	0.229463	0.218177	0.168012	0.327598	0.328675	0.55847	0.490775	0.883365	0.982927	0.641002	0.546907	0.194657	0.763509	0.24783	0.807572	0.638196	0.387435	0.25452	0.167584	0.455954	0.795228	1.22523
KCTD7	0.755556	0.826023	0.779354	1.23086	0.858622	0.64847	0.397538	0.96903	0.721661	0.777142	0.769511	0.931858	0.840203	0.730188	0.768473	1.03025	0.389792	0.922351	0.353676	0.76298	0.710244	0.353686	0.427255	0.475936	0.753087	0.437838	0.481407	0.358964	0.804976	0.569443	0.419483	0.577702	0.857704	1.03183	0.903694	1.04914	0.793327	0.359573	0.504889	0.588071	0.625548	0.681257	0.92229	0.664286	0.417644	1.23086
KIF1B	0.714906	0.729929	0.829284	0.870537	0.854813	0.810773	0.792732	0.969142	0.69726	0.968931	0.756101	0.8433	0.973704	0.916947	0.801633	0.941073	0.757147	0.747378	0.596533	0.59462	0.606134	0.735244	0.749088	0.763907	0.674308	0.755406	0.817298	0.884402	0.938608	1.19014	1.06815	1.11755	0.932244	0.895965	0.623566	0.843075	0.715731	0.680231	0.611224	1.49943	0.596534	0.690299	0.768036	0.618991	0.615658	1.49943
KLHL3	0.111517	0.254367	0.923865	0.601827	0.596727	0.892151	1.07867	0.898601	0.759177	0.891348	0.594924	0.659799	1.04881	0.97693	0.895965	0.939454	0.875562	0.279697	0.254938	0.27817	0.290661	0.227427	0.220354	0.231301	0.249163	0.428172	0.500427	0.816014	0.48114	0.163921	0.271827	0.179119	0.153635	1.16326	0.844056	0.237652	0.172731	0.116241	0.291761	0.148347	0.17525	1.21078	2.4064	0.224355	0.341753	2.4064
KRT27	0.0859371	0.420149	0.770966	0.584519	0.80031	0.802375	1.46717	1.22994	0.78569	1.14306	0.761677	1.05232	1.24725	1.04729	1.24622	1.26855	0.238859	1.18935	0.879891	1.10035	0.802721	1.0542	0.961486	0.551418	1.17604	0.233482	0.281129	0.941816	1.20951	1.38942	1.15158	1.27107	0.939619	0.495642	0.623144	0.643495	0.110707	0.173833	0.0847807	0.786262	0.602461	1.43117	0.102547	0.476672	0.220651	1.46717
KRTAP4-4	0.304922	0.0971002	0.0963271	0.0749787	0.0675547	0.0914987	0.0896044	0.102118	0.0782492	0.194859	0.0701434	0.373814	0.0753042	0.0931052	0.449462	0.07314	0.0962891	0.145906	0.112735	0.0989437	0.0796945	0.463071	0.257193	0.0941439	0.572305	0.0709659	0.0719343	0.0747789	0.0676173	0.071714	0.100273	0.084332	0.0982006	0.173769	0.103694	0.111548	0.189218	0.0998889	0.802883	0.118509	0.0686281	0.0772469	0.268628	0.0685297	0.100258	0.802883
LAT	0.799356	0.790568	1.06803	0.911875	0.789142	1.06351	0.789002	0.823374	1.09941	0.789002	0.971568	1.00956	1.06301	0.883731	0.792741	0.805359	0.973354	0.971897	1.03543	1.00697	0.891466	1.03647	0.927526	1.0104	0.988582	0.993921	1.03501	1.05717	0.893284	0.970151	1.22489	1.55138	1.29414	1.29009	1.13841	1.27172	0.924216	0.793228	1.19858	0.795935	1.24507	1.3816	1.22579	0.923685	0.824496	1.55138
LGALS3	0.405919	0.381714	0.357205	0.40775	0.33388	0.334746	0.293235	0.31433	0.400843	0.58453	0.362513	0.312576	0.590205	0.480468	0.348129	0.358003	0.465888	0.44885	0.330244	0.508465	0.430631	0.335379	0.429012	0.286869	0.434021	0.32473	0.451383	0.434124	0.385405	0.353008	0.376462	0.403053	0.434389	0.394856	0.407709	0.434852	0.327781	0.314269	0.320523	0.290912	0.328361	0.394281	0.336262	0.285893	0.343854	0.590205
LMAN1L	1.00487	0.558893	0.699509	0.58149	0.769939	0.647488	0.74865	0.598563	0.601114	0.727994	0.575398	0.8721	0.583237	0.594749	0.578691	0.56405	0.558972	0.576113	0.560884	0.879645	0.561272	0.583792	0.560009	0.566977	0.921808	0.671002	0.729889	0.573301	0.571151	0.822398	0.774096	1.04431	0.648158	0.644898	0.798599	0.842802	0.849546	0.559172	0.603364	0.636029	0.593165	0.690617	1.35878	0.60716	0.668695	1.35878
LOC107984043	0.0710964	0.0710964	0.0710964	0.0710964	0.0710964	0.0710964	0.0710964	0.0710964	0.0710964	0.0710964	0.0710964	0.0710964	0.0710964	0.0710964	0.0710964	0.0710964	0.0710964	0.0710964	0.0710964	0.0710964	0.0710964	0.0710964	0.0710964	0.0710964	0.0710964	0.0710964	0.0710964	0.0710964	0.0710964	0.0710964	0.0710964	0.0710964	0.0710964	0.0710964	0.0710964	0.0710964	0.0710964	0.0710964	0.0710964	0.0710964	0.0710964	0.0710964	0.0710964	0.0710964	0.0710964	0.0710964
LRIT2	0.561482	0.526044	0.588284	0.618991	0.647402	0.588054	0.688486	0.884799	0.670398	0.553621	0.535442	0.543921	0.539144	0.55023	0.652518	0.540732	0.608203	0.516351	0.516226	0.513314	0.544707	0.513397	0.512221	0.55801	0.512263	0.573223	0.616631	0.522969	0.572632	0.615298	0.524835	0.673655	0.537601	1.08556	0.846272	0.611632	0.63221	0.702712	0.516706	0.51624	0.696884	0.529859	1.45951	0.725185	0.790991	1.45951
LRRTM1	0.208796	0.553206	0.541942	0.844813	1.15359	0.349993	0.53504	0.480283	0.928001	0.161404	0.404757	0.578633	0.0692609	0.0769354	0.18115	0.735715	0.792425	0.262914	0.0531012	0.327291	0.515474	0.39237	0.0555197	0.0569832	0.0663527	0.232735	0.236351	0.357662	0.185735	0.0830573	0.0814174	0.0974194	0.111237	0.575064	0.122888	0.14017	0.369761	0.356222	0.0672585	0.636649	0.835802	0.320137	0.467528	0.200035	0.1546	1.15359
LYST	0.326257	0.335808	0.400744	0.350392	0.534312	0.482044	0.558265	0.463366	0.567141	0.603734	0.442298	0.501145	0.438739	0.459866	0.297667	0.497836	0.353115	1.01152	0.650409	0.459586	0.691614	0.311514	0.67286	0.393497	0.5166	0.442437	0.760631	0.757033	0.838952	0.862972	0.894436	0.297738	0.327408	0.566934	0.6016	0.96907	0.328353	0.305756	0.335092	0.38508	1.08839	0.662282	1.11168	0.574293	0.437323	1.11168
MAN2B2	1.49222	1.36976	1.38778	1.28181	1.2982	1.34685	1.68038	1.45745	1.3978	1.27438	1.30167	1.4713	1.28131	1.28179	1.29244	1.28166	1.4518	1.27214	1.30294	1.37287	1.27246	1.27391	1.2708	1.3012	1.38047	1.35268	1.29236	1.4179	1.43568	1.40629	1.35208	1.28483	1.27634	1.28037	1.3089	1.29656	1.99494	1.38592	1.28533	1.27501	2.20106	1.57878	1.50485	1.5452	1.31155	2.20106
MARCO	0.245457	0.276194	0.295043	0.296844	0.325174	0.25257	0.270554	0.428521	0.220742	0.234174	0.324796	0.221224	0.220262	0.223694	0.250532	0.226051	0.246876	0.231225	0.265329	0.223397	0.237695	0.356693	0.246594	0.231378	0.22018	0.712221	0.735321	0.224655	0.22826	0.235259	0.233247	0.222918	0.407259	0.266863	0.373368	0.329531	0.480801	0.227205	0.41676	0.221766	0.244099	0.464317	0.959577	0.220859	0.426407	0.959577
MCU	0.04351	0.28666	0.032704	0.102719	0.247249	0.0498004	0.830124	0.935817	0.215522	0.474047	0.175709	0.114761	0.0203461	0.201684	0.0778598	0.513384	2.01332	0.179838	0.171312	0.0966071	0.416336	1.00493	0.105253	0.587276	0.093448	0.256726	0.106783	0.0770777	0.0841105	0.0897884	0.211633	0.158787	0.146585	0.446189	0.0224762	0.0202407	0.126986	0.285327	0.239758	4.12282	0.103607	0.118472	0.0351612	0.566089	0.0832348	4.12282
METTL14	0.234721	0.256184	0.395688	0.462845	0.375148	0.437097	0.339405	0.270006	0.372482	0.206162	0.146116	0.230277	0.299234	0.311379	0.257182	0.384155	0.152146	0.444755	0.524578	0.522923	0.397928	0.32402	0.374724	0.424252	0.394969	0.255792	0.268964	0.404572	0.158408	0.737891	0.502471	0.577951	0.318085	0.275924	0.277518	0.323606	0.130005	0.29657	0.158317	0.152143	0.563237	0.130488	0.48285	0.233404	0.362612	0.737891
MIEF2	0.0607625	0.150773	0.287613	0.50563	0.284929	0.239473	0.160046	1.06019	0.0630663	0.147963	0.234858	0.104683	0.46493	0.57064	0.066479	0.462822	0.143768	0.194881	0.179271	0.238806	0.294049	0.111034	0.114157	0.0852384	0.0705259	0.0942436	0.0942852	0.868178	0.149981	0.122074	0.0955686	0.127848	0.454923	0.142727	0.159453	0.199305	0.0962491	0.0617252	0.528895	0.600533	0.178182	0.102898	0.0717355	0.109979	0.401908	1.06019
MMRN2	0.178499	0.349159	0.107585	0.0314787	0.151436	0.0768644	0.0771077	0.0140078	0.100295	0.283672	0.138105	0.105913	0.163823	0.234458	0.289151	0.110876	0.382189	0.0452861	0.0356917	0.0299701	0.018943	0.0154501	0.0641331	0.0448179	0.0206548	0.014416	0.0395292	0.143192	0.0874527	0.151546	0.017388	0.0621952	0.323857	0.0237321	0.0741526	0.035301	0.152743	0.706802	0.0494361	0.0163467	0.344017	0.116502	0.0875305	1.15491	0.451468	1.15491
MRGPRG	0.0594057	0.0571897	0.00234563	0.128192	0.0635716	0.00234563	0.00234563	0.171658	0.124064	0.372259	0.168846	0.122931	0.0245324	0.256143	0.230048	0.188283	0.270619	0.0139191	0.00234563	0.00422619	0.0806811	0.137554	0.12496	0.164117	0.155157	0.177193	0.412105	0.219977	0.0492668	0.045313	0.0164731	0.0566193	0.174889	0.0894537	0.186959	0.0145805	0.312043	0.0570082	0.146626	0.163073	0.0260162	0.0237952	0.277534	0.111392	0.567472	0.567472
MRTO4	0.528136	0.573318	0.560824	0.566484	0.634282	0.383868	0.755544	0.876132	0.623667	0.187059	0.784589	0.925534	0.974498	0.924415	0.577684	0.904664	0.198375	1.45385	0.779573	1.26395	1.69433	1.22696	1.43368	0.67767	1.19598	1.2577	1.13843	1.09042	1.03551	0.875951	0.794516	0.841533	1.35191	1.43832	1.22127	1.6382	0.312608	0.299917	0.326715	0.188394	0.46337	1.06923	0.208312	0.274838	0.281208	1.69433
MTMR12	0.0362815	0.0461876	0.0304537	0.0430606	0.113775	0.0278227	0.0310827	0.0655814	0.133039	0.0411752	0.114154	0.196591	0.0382433	0.0466923	0.0661908	0.0799636	0.091106	0.0416747	0.0372065	0.139472	0.0290871	0.208543	0.0366655	0.151349	0.0458224	0.108869	0.0351803	0.11029	0.0457222	0.138503	0.125874	0.0841027	0.0366483	0.0392918	0.0326862	0.121272	0.0282672	0.0431894	0.524882	0.34287	0.0834286	0.0540201	0.218719	0.059539	0.0275893	0.524882
MYF5	0.0520178	0.0160513	0.0274967	0.0129695	0.00960109	0.0352427	0.0409663	0.0243928	0.09484	0.0102407	0.0281194	0.0107292	0.0109727	0.0105219	0.01089	0.0119462	0.0866928	0.0885458	0.146486	0.105003	0.140949	0.0379479	0.0471799	0.164364	0.119283	0.01698	0.0098013	0.0586989	0.0166888	0.045948	0.0119823	0.013047	0.0163288	0.0645917	0.232677	0.0213341	0.187754	0.332626	0.00974136	0.0773385	0.245101	0.0263963	0.0674208	0.516725	0.5361	0.5361
NAA40	0.117781	0.120558	0.05053	0.0485906	0.0395482	0.0729364	0.063327	0.0536014	0.0495745	0.264668	0.0418876	0.0402183	0.0501711	0.0429205	0.0571335	0.13718	0.579462	0.311162	0.171472	0.17967	0.158693	0.0403198	0.15247	0.0629423	0.23538	0.110357	0.0481427	0.0435322	0.0412245	0.0399458	0.0814061	0.0671009	0.10085	0.08185	0.0394969	0.0671487	0.0401957	0.0528429	0.230946	0.0839666	0.045046	0.0681733	0.207065	0.220018	0.199164	0.579462
NCDN	0.585596	0.582078	0.787628	0.66691	0.703807	0.780626	0.584035	0.596866	0.595206	0.680756	0.601254	0.607523	0.654587	0.601501	0.60965	0.58961	0.643321	0.835538	0.584675	0.592834	0.585483	0.583954	0.58569	0.589843	0.58744	0.67569	0.664852	0.754297	0.63445	0.750674	1.22175	1.00057	0.739938	0.678273	0.592609	0.689065	0.807322	0.630574	0.595158	0.828913	0.59054	1.00665	0.7424	0.653558	0.78826	1.22175
NECAB3	0.10657	0.108453	0.129156	0.548043	0.282986	0.127971	0.112619	0.565419	0.217605	0.19005	0.166188	0.16623	0.2837	0.136611	0.43313	0.150669	0.125352	0.108081	0.230795	0.29177	0.658328	0.193012	0.200458	0.172642	0.197575	0.1379	0.15604	0.27599	0.112622	0.484483	0.122094	0.32952	0.459222	0.196864	0.129651	0.1313	0.265567	0.275115	0.274051	0.372244	0.60064	0.154239	0.487744	0.14932	0.181555	0.658328
NGB	0.0144936	0.0542414	0.164551	0.131452	0.291221	0.131728	0.0671259	0.053437	0.177312	0.00587451	0.237277	0.0451605	0.0080532	0.0216077	0.0372221	0.0618375	0.0873478	0.0304263	0.285758	0.553176	0.449262	0.149062	0.341042	0.167224	0.131896	0.104536	0.235733	0.118595	0.0346972	0.118608	0.204541	0.0769577	0.0191216	0.0213463	0.14302	0.0872178	0.689448	0.119777	0.217765	0.00828999	0.0474852	0.0109859	0.0354064	0.0973898	0.0924024	0.689448
NME1-NME2	0.809311	0.806973	1.64287	1.15309	1.1682	1.65266	0.863942	1.39351	1.60265	1.3548	1.21556	1.45806	1.44782	1.50996	1.74794	1.60705	0.808672	1.31512	1.59005	0.809026	1.69631	1.33926	1.22506	1.48751	1.80703	1.01172	1.01284	1.30936	1.66766	1.31465	1.18392	1.19886	1.3905	1.50791	0.910812	1.00984	0.881014	0.920644	1.10878	0.896477	1.07428	1.93872	1.37009	0.918033	0.819683	1.93872
NPHP1	0.870264	1.04524	0.658739	0.80505	0.627248	0.715327	0.805985	0.609564	1.03071	0.379484	1.11127	1.12105	0.634081	0.607576	0.897251	0.540352	0.171055	0.512772	0.907968	1.28685	0.622647	0.775467	0.900922	0.551497	0.692064	0.567678	0.369808	1.06063	0.876639	0.970411	0.930702	0.688898	0.210783	0.682052	0.794197	0.751445	0.294898	0.101485	0.255253	0.29029	0.607943	0.804705	0.136967	0.173673	0.0746099	1.28685
NRSN1	0.951584	0.921944	0.558974	0.515745	0.266894	0.515851	0.270694	0.491145	0.451807	0.172325	0.678564	0.957253	0.257307	0.421467	0.335428	0.716754	0.387503	0.277745	0.243666	0.203635	0.214126	0.48751	0.507791	0.717437	0.359193	0.676593	0.809941	0.343887	0.35047	0.288941	0.524057	0.665362	0.427918	0.453288	0.469558	0.553719	0.13257	0.117971	0.109555	1.65836	0.29752	0.57948	0.536108	0.599001	0.174389	1.65836
NUMB	0.851112	0.579359	0.0292381	0.139336	0.180725	0.0378519	0.0360349	0.0896415	0.06151	0.0939303	0.276043	0.0871093	0.0650076	0.0544847	0.105612	0.0537627	0.502454	0.0449177	0.0702068	0.0260334	0.078364	0.0996492	0.0681129	0.0614016	0.0261382	0.0531046	0.0267738	0.0535068	0.0369922	0.0457984	0.123354	0.0804219	0.0531749	0.0537178	0.175564	0.231211	0.0265551	0.164239	0.539675	0.0487517	0.0319904	0.112043	0.0285788	0.0410712	0.284928	0.851112
OGFOD3	0.700053	0.70193	0.579708	0.362363	0.382166	0.649476	0.715053	0.705717	0.598371	0.598551	0.393174	0.70146	0.4107	0.602727	0.810875	0.638621	0.322486	1.08585	0.363135	1.0729	0.774285	0.931565	0.87763	0.616368	0.806823	0.488763	0.519304	0.724726	0.600353	0.77465	0.785955	0.740592	0.732955	0.348564	0.360794	0.323329	0.436899	0.330612	0.323164	0.332678	0.419107	0.730189	0.35288	0.455705	0.361764	1.08585
OR13D1	0.838525	0.811295	0.638642	0.678001	0.644607	0.636681	0.755633	0.6452	0.637417	0.862155	0.679358	0.647397	0.817437	0.738083	0.868578	0.6378	0.734253	0.637182	0.636753	0.748627	0.652355	0.659469	0.642838	0.798455	0.690782	0.6384	0.683827	0.802579	0.772429	0.695182	0.683353	0.638152	0.66489	0.971297	0.727152	0.721965	1.0729	0.778902	0.637303	0.721481	0.693845	0.667016	0.650375	0.651393	0.653155	1.0729
OR4A16	0.166363	0.106084	0.285419	0.134434	0.115471	0.202051	0.105458	0.169892	0.221209	0.584649	0.210156	0.179228	0.154671	0.387352	0.173058	0.147417	0.167554	0.421559	0.154846	0.191216	0.434218	0.120687	0.134589	0.669737	0.171864	0.435129	0.355993	0.869569	0.113293	0.109052	0.57271	0.516398	0.107848	0.585509	0.208682	0.247809	0.166955	0.105657	0.119638	0.140711	0.164665	0.164986	0.15479	0.161656	0.105854	0.869569
OR5AN1	0.13207	0.207929	0.550807	0.135693	0.184214	0.573055	0.211551	0.138192	0.196295	0.10925	0.243248	0.355402	0.151025	0.073429	0.0708119	0.34062	0.335254	0.124572	0.0740285	0.102926	0.116898	0.0876965	0.10944	0.0841035	0.0689719	0.0833522	0.262731	0.240018	0.0855471	0.154632	0.0678085	0.440635	0.643336	0.0709756	0.0912813	0.122251	1.01415	0.0721556	0.299529	0.1254	0.216302	0.461356	0.274002	0.315066	0.0844782	1.01415
OR8K1	1.31537	1.31159	1.38138	1.353	1.33639	1.34862	1.35566	1.31259	1.31474	1.34433	1.44068	1.33009	1.51742	1.31072	1.3107	1.34506	1.31952	1.384	1.31111	1.37552	1.4005	1.55917	1.31093	1.31752	1.5527	1.32081	1.35275	1.3408	1.31124	1.31095	1.36246	1.34322	1.31137	1.31104	1.56554	1.51998	1.32188	1.32711	1.60463	1.59913	1.31136	1.40753	1.44412	1.39889	1.32465	1.60463
OXT	0.275739	0.269669	0.332791	0.276964	0.268636	0.312957	0.302218	0.291699	0.368175	0.318565	0.279297	0.320906	0.316356	0.317603	0.315657	0.29625	0.306614	0.52943	0.506161	0.536758	0.536011	0.820912	0.783259	0.3637	0.44149	0.436259	0.566917	0.272075	0.272432	0.273383	0.381726	0.369719	0.308051	0.530095	0.573526	0.507849	0.395764	0.271993	0.314578	0.50994	0.281747	0.312575	0.354696	0.267749	0.307752	0.820912
PAPD5	0.0660259	0.0660259	0.0660259	1.77991	2.26302	0.0660259	2.89973	2.57245	0.0660259	2.0152	1.90762	2.68561	2.95636	2.12638	0.897831	3.90377	0.361966	1.17657	1.32475	2.2334	2.701	1.77795	2.99962	2.02373	3.73339	2.66662	2.73823	2.37437	1.90068	1.87216	2.47444	3.33335	2.33188	3.72781	3.22574	2.37821	2.10986	0.0967745	0.0772393	1.10128	1.20972	3.66572	3.31361	3.82083	1.73424	3.90377
PCDHA10	0.19131	0.202666	0.577047	0.637581	0.693264	0.607682	0.240552	0.481925	0.855363	0.827293	0.73803	0.642295	0.887369	0.570776	0.19318	0.710496	0.987553	1.25024	1.61314	0.620244	1.21272	0.267996	0.915809	0.373677	1.58284	0.184627	0.189689	0.351807	0.467654	1.10602	0.558616	0.451489	0.490049	0.809034	0.8801	0.919633	0.306249	0.206962	0.412898	0.213541	0.517252	0.446596	0.210232	0.182971	0.63495	1.61314
PDE4A	0.00499181	0.0955594	0.243799	0.94293	0.106509	0.291223	0.0698832	0.00602168	0.583791	0.164951	0.342878	0.0207541	0.212357	0.146991	0.256008	0.236428	0.038534	0.0195918	0.00493328	0.0119479	0.028111	0.22626	0.0496303	0.0144524	0.00986188	0.0245758	0.00824798	0.0392497	0.151495	0.0648351	0.0437626	0.0512777	0.0716238	0.186833	0.00869163	0.00510893	0.134398	0.307567	0.613248	0.308667	0.430047	0.0139191	0.236085	0.228498	0.335343	0.94293
PEX11A	0.813426	0.346749	0.292062	0.237819	0.0078026	0.350792	0.0719418	0.0746058	0.0377992	0.0569981	0.0225039	0.359784	0.0244082	0.00378148	0.0081474	0.109752	0.0398081	0.00107675	0.140379	0.0103796	0.0185218	0.901677	0.291936	0.167577	0.0156653	0.157447	0.0593144	0.00343189	0.0838509	0.2323	0.116969	0.184096	0.13179	0.00810033	0.0139689	0.13852	0.196309	0.0327941	0.0800205	0.21656	0.000840037	0.0369025	0.154256	0.00124528	0.0940874	0.901677
PHF3	0.118088	0.245319	0.138577	0.13942	0.295225	0.158208	0.0694531	0.13316	0.194045	0.123789	0.163281	0.252001	0.0857998	0.090593	0.0703065	0.128478	0.275721	0.114152	0.0698267	0.242714	0.102559	0.143626	0.134152	0.08115	0.160589	0.182977	0.141432	0.113871	0.090356	0.184779	0.168863	0.240757	0.10946	0.0866085	0.135639	0.116203	0.0809131	0.540571	0.132373	0.422781	0.41892	0.102405	0.105455	0.543975	0.172457	0.543975
PIM3	0.211472	0.195066	0.149286	0.153687	0.154152	0.151149	0.184879	0.226831	0.148437	0.15372	0.158506	0.148015	0.169573	0.168991	0.152911	0.148384	0.149468	0.17994	0.185909	0.18371	0.168309	0.251591	0.163538	0.201431	0.157204	0.304179	0.446905	0.198746	0.148467	0.161349	0.233698	0.420765	0.183722	0.196366	0.318786	0.854489	0.390911	0.167353	0.476944	0.492093	0.170708	0.240017	0.276896	0.189763	0.151377	0.854489
PLBD2	0.844102	0.503511	0.242751	0.185266	0.0710958	0.191573	0.199546	0.225894	0.224646	0.0764183	0.0611934	0.22575	0.0498879	0.139549	0.0630842	0.211399	0.223117	0.0895836	0.0577717	0.142251	0.0515719	0.302096	0.147506	0.0615717	0.0499182	0.547516	0.455202	0.100285	0.0759737	0.19503	0.242761	0.337631	0.0593658	0.0533093	0.105291	0.0945384	0.499494	0.0755363	0.0780794	0.553743	0.0838563	0.137936	0.0809478	0.191592	0.27106	0.844102
PLTP	0.380459	0.53514	0.45161	0.488238	0.450762	0.593132	0.701969	0.809878	0.724314	0.387279	0.585365	0.813639	0.395195	0.475188	0.379732	0.626407	0.363724	0.380029	0.47022	0.626315	0.497403	0.540341	0.554773	0.692175	0.468507	0.539835	0.510476	0.483617	0.612921	0.656046	0.528888	0.544851	0.555364	0.545858	0.543533	0.472407	0.496891	0.502875	0.603462	0.452727	0.665733	0.802588	0.500648	0.482217	0.39611	0.813639
POLQ	1.16727	1.03964	0.574052	0.653942	0.547449	0.694384	0.517391	0.776468	0.380691	0.495261	0.926723	1.20129	0.792143	0.985251	1.32255	1.09161	0.6677	0.511596	1.17924	1.19838	0.313279	0.671451	0.956833	0.532345	0.257969	0.164709	0.00825569	0.00342922	0.449732	0.566534	0.451717	0.0780893	0.0150784	0.0519554	0.0423773	0.110572	0.0498858	0.207379	0.0212076	0.528901	0.569364	0.417186	0.171429	0.428829	0.0602962	1.32255
PPDPFL	0.0851465	0.0632623	0.2824	0.149182	0.0531791	0.259181	0.0942779	0.609099	0.000161779	0.000161779	0.716314	0.574766	0.278394	0.408018	0.354329	0.16321	0.0112314	0.878024	0.507037	0.000341016	0.857573	0.490522	0.980467	0.300177	0.941568	0.904086	1.19917	0.409571	0.533016	0.351705	0.393174	1.10566	0.0451795	0.240893	0.579755	0.640227	0.53986	0.218731	0.04105	0.356613	0.810407	0.26659	0.715038	0.0582267	0.086568	1.19917
PPP2R5B	0.244985	0.135508	0.118252	0.123054	0.162664	0.112209	0.120687	0.115008	0.111454	0.111123	0.112236	0.112833	0.114764	0.112539	0.120479	0.111544	0.129356	0.180515	0.128193	0.124032	0.111612	0.454087	0.21519	0.140357	0.12293	0.130032	0.111343	0.116647	0.111517	0.17536	0.130787	0.153993	0.123207	0.130227	0.131597	0.111556	0.126957	0.303864	0.118594	0.483978	0.382902	0.128128	0.116572	0.111241	0.22623	0.483978
PRG3	0.31907	0.346213	0.404216	0.294426	0.294335	0.438712	0.294179	0.429209	0.401891	0.340863	0.313405	0.413263	0.315667	0.522505	0.346474	0.570829	0.352073	0.403405	0.351088	0.579017	0.322191	0.377551	0.464558	0.517118	0.316166	0.394776	0.356979	0.597522	0.301741	0.339431	0.564447	0.880235	0.385588	0.297061	0.375754	0.307281	0.529443	0.303187	0.542094	0.305793	0.303871	0.725595	0.663546	0.420789	0.345491	0.880235
PRPSAP2	0.761453	0.713985	0.645693	0.529099	0.48333	0.644216	0.486547	0.49798	0.698898	0.482895	0.695244	0.495981	0.493572	0.488824	0.497576	0.499954	0.641291	0.497827	0.498167	0.518534	0.526779	0.559236	0.538241	0.525996	0.490736	1.8946	0.507985	0.774156	0.493808	0.535583	0.501546	0.771942	0.510734	0.497974	0.491048	0.567973	0.582602	0.58278	0.512781	0.559584	0.488063	0.53109	0.482097	0.482998	0.585179	1.8946
PSMA4	0.275296	0.241144	0.209196	0.23583	0.220156	0.211417	0.201016	0.452198	0.313495	0.378355	0.209774	0.197588	0.236616	0.276033	0.249721	0.203903	0.198607	0.340859	0.243833	0.22968	0.27574	0.198225	0.208473	0.199689	0.203897	0.258466	0.235755	0.202045	0.231058	0.327248	0.235371	0.244026	0.230288	0.577511	0.465222	0.49097	0.456143	0.221092	0.330293	0.297649	1.0768	0.220054	0.735429	0.200392	0.197356	1.0768
PTK6	0.0833597	0.0490566	0.34261	0.0399803	0.0403841	0.231286	0.116344	0.0892469	0.31352	0.303588	0.0585083	0.11846	0.0425347	0.0409025	0.230497	0.0862294	0.0687572	0.039348	0.0435014	0.0476676	0.058442	0.372887	0.148853	0.582919	0.0648318	0.0466909	0.0862323	0.0788407	0.0438538	0.0419955	0.322183	0.0402328	0.152916	0.0753863	0.0898477	0.127177	0.821252	0.0867271	0.16383	0.106625	0.0832269	0.058868	0.135773	0.0497232	0.0409724	0.821252
PYHIN1	0.623933	0.545537	0.39312	0.399266	0.387856	0.407984	0.387151	0.441315	0.388819	0.442939	0.443299	0.396642	0.390509	0.391036	0.449119	0.431149	0.675466	0.395644	0.413454	0.406991	0.408857	0.460998	0.448631	0.517584	0.388759	0.485494	0.44686	0.387165	0.450058	0.388108	0.392302	0.38911	0.576039	0.402608	0.467243	0.401851	0.402377	0.828949	0.500832	0.389405	0.454409	0.886843	0.387188	0.528574	0.412543	0.886843
RAB8B	0.0306179	0.393183	1.32116	1.09985	0.519168	1.1794	0.944353	0.956271	0.489633	0.976091	1.24911	0.988834	1.07397	0.95944	1.0862	1.09163	0.0532667	1.28884	1.32632	1.25245	1.23033	0.284381	1.28885	0.870717	1.32315	1.33605	1.53801	0.97679	1.26381	0.945143	0.971409	1.12531	0.683324	1.51495	1.36769	1.53456	0.322799	0.119153	0.0527475	0.669543	1.24242	1.29674	0.33136	0.332331	0.0388318	1.53801
RARS	0.571526	0.773161	0.430577	0.517478	0.627837	0.478788	0.736382	0.578756	0.389038	0.628747	0.795066	0.93874	0.642975	0.578997	0.589652	0.95806	0.450861	0.317537	0.209582	0.364618	0.278451	0.221487	0.27099	0.123595	0.249872	0.242323	0.28175	0.401809	0.541003	0.780335	0.202059	0.245817	0.444268	0.327391	0.286777	0.287427	0.0237813	0.0952208	0.00671103	0.124477	0.370607	0.384548	0.158723	0.0937145	0.29904	0.95806
RBMX	0.0102189	0.0102189	0.0183988	0.300584	0.254404	0.018399	0.0116442	0.254273	0.110724	0.058232	0.144247	0.186191	0.274803	0.144435	0.238726	0.193093	0.0811212	1.14872	0.05399	0.15538	0.0102956	0.434652	0.356243	0.868368	0.15943	0.196909	0.0907248	0.548122	0.167329	0.010265	0.0102781	0.0239104	0.686421	0.0682792	0.712856	0.0159739	0.022631	0.104985	0.135939	0.0295068	0.0232615	0.315815	0.395398	0.323331	0.0102416	1.14872
RFC1	0.828343	0.590795	0.51932	0.579282	0.786274	0.554258	0.302317	0.874458	0.316944	0.799507	0.915869	0.764963	1.30133	1.13139	0.818406	0.567079	0.320619	1.11521	1.11665	1.13706	0.85421	1.33971	1.2286	1.21252	0.780841	1.30507	1.73109	0.715018	0.834213	1.256	1.22663	1.5703	0.663672	0.924478	0.742192	0.808436	0.433435	0.201149	0.242564	0.596785	1.17537	0.380892	0.355497	0.507257	0.24289	1.73109
RHOQ	0.116043	0.136572	0.179125	0.299367	0.17105	0.124972	0.463886	0.352716	0.246393	0.23815	0.241855	0.450796	0.248117	0.249583	0.262977	0.32228	0.211106	0.318575	0.123263	0.286045	0.292267	0.166081	0.329909	0.167571	0.120178	0.293977	0.248391	0.140278	0.416921	0.366265	0.260948	0.342262	0.225239	0.172087	0.126047	0.221746	0.197142	0.132416	0.10902	0.349025	0.234646	0.296139	0.178352	0.14606	0.145437	0.463886
RNF113A	0.0233727	0.0233727	1.38223	1.8234	1.93179	1.44948	1.37764	1.75691	1.7539	1.69751	1.68335	0.567494	0.998024	1.42343	1.665	1.41766	0.061976	1.74845	1.43078	1.40638	1.57246	0.227212	0.642574	1.42808	1.48062	1.70037	1.54899	1.9416	2.11477	0.0254632	0.894921	1.38975	1.41771	0.0239982	0.0324037	0.0286185	0.0343364	1.20031	0.033155	0.330637	1.73931	1.7725	1.55639	1.62361	1.41439	2.11477
ROR1	0.572725	0.521647	0.523634	0.519346	0.516662	0.53134	0.591699	0.640767	0.540696	0.756985	0.541134	0.692372	0.612392	0.60601	0.704801	0.612385	0.768992	0.627917	0.630348	0.574088	0.588955	0.511446	0.645049	0.512621	0.703087	0.560336	0.579183	0.669428	0.730529	0.520248	0.582457	0.616361	0.512656	0.507649	0.515439	0.560388	0.522376	1.12886	1.00222	0.508663	0.603527	1.01036	0.731708	0.887363	1.11632	1.12886
RPS14	0.285142	0.261819	0.340608	0.169328	0.0802177	0.244399	0.139986	0.145251	0.441328	0	0.328888	0.185793	0.191196	0.179925	0.238342	0.221166	0.29055	0.0614862	0.0614861	0.0883893	0.0614861	0.0627423	0.128173	0.0707512	0.0168083	0.00656435	0.0583232	0.050416	0.335987	0.0681853	0.00397064	0.114409	0.178928	0.302688	0.776963	0.276341	0.0155845	0.0168802	0.236417	0.72205	0.00632418	0.315292	0.0534335	0.372067	0.191596	0.776963
RTF2	0.453145	0.718362	0.58559	0.575935	0.313276	0.539935	0.433864	0.314435	0.312897	0.555536	0.356273	0.334924	0.320645	0.381708	0.435822	0.38609	0.572602	0.434832	0.802413	0.318495	0.41403	0.371353	0.353139	0.32261	0.312897	0.315559	0.314748	0.313849	0.314309	0.464722	0.340306	0.312899	0.391841	0.860402	0.817504	0.632121	0.460945	0.314083	0.929601	0.543863	0.449593	0.322931	0.319905	0.497917	0.32089	0.929601
SAG	0.647966	0.654397	0.881204	0.889401	0.902971	0.700085	0.66572	0.865991	0.857983	0.711554	1.04422	0.69954	0.85759	1.14983	0.578735	0.553764	0.377058	1.41935	0.737704	0.561981	0.938313	0.882849	0.817509	0.692257	0.363278	1.27237	1.23716	0.762595	0.675472	0.807941	0.732421	0.511068	0.583531	1.42961	1.08335	1.1339	0.918095	0.694542	0.43719	1.43743	0.758989	0.355969	0.34084	0.8218	0.639836	1.43743
SCGB2B2	0.00654943	0.00895669	0.0224373	0.0030988	0.0630775	0.0171665	0.0030988	0.0258314	0.0030988	0.0618285	0.00501223	0.0242161	0.0863073	0.0273162	0.0347336	0.066371	0.449996	0.346199	0.0118401	0.00982078	0.0373196	0.198028	0.078286	0.150367	0.00736021	0.0290552	0.29856	0.319778	0.221721	0.282074	0.620101	0.109806	0.152313	0.00481872	0.0107507	0.00436604	0.247489	0.031421	0.129806	0.0394279	0.0854775	0.0428097	0.210902	0.293417	0.265053	0.620101
SEC24C	0.0236546	0.00293308	0.0569394	0.0326744	0.00371676	0.0383442	0.0728054	0.107676	0.0323243	0.442278	0.0114708	0.0963574	0.446718	0.253696	0.0798854	0.125697	0.298794	0.090676	0.00682092	0.0009103	0.00172101	0.0026585	0.0329838	0.0221839	0.0428269	0.0445504	0.0734183	0.179063	0.242849	0.0794248	0.00566841	0.000451292	0.140098	0.14563	0.0106546	0.02643	0.00138254	0.46065	0.0201088	0.0155353	0.135855	0.0346103	0.0539879	0.0542076	0.144183	0.46065
SERPINA9	1.49879	0.276905	0.00613732	0.0475168	0.204386	0.0108001	0.0505478	0.0431101	0.0575737	0.0224845	0.0339062	0.0243093	0.00541754	0.00489906	0.0157824	0.00530161	0.18951	0.120842	0.137639	0.566894	0.186325	0.195144	0.027383	0.709152	0.237208	0.00531051	0.00591687	0.00585413	0.0700753	0.105041	0.106614	0.154099	0.00563805	0.0232749	0.247657	0.0168669	0.0294134	0.00507232	0.0801334	0.010624	0.0449335	0.386489	0.262732	0.0049261	0.00655341	1.49879
SGK494	1.9074	1.81078	1.74183	1.88029	1.74974	1.74183	1.87824	1.80778	1.74183	1.84225	1.76063	1.85083	1.79996	1.77639	1.79443	1.81805	1.76291	2.04542	2.00515	2.09989	1.74183	1.75566	1.92971	1.7789	1.84317	1.84122	1.84924	1.80701	1.75298	1.884	1.78792	1.79549	1.74389	1.87943	1.96655	1.99859	2.05686	1.90444	1.74347	1.79032	1.75803	1.87174	1.74752	1.74263	2.1441	2.1441
SIGIRR	0.0653918	0.0752882	0.166831	0.258803	0.291727	0.138333	0.0653688	0.067353	0.0713654	0.0711558	0.0654098	0.125674	0.103093	0.109869	0.0806942	0.0780531	0.202598	0.16492	0.1636	0.091678	0.15911	0.0709009	0.0951007	0.125017	0.180829	0.131226	0.0689273	0.0658168	0.286489	0.0655032	0.113171	0.184479	0.0966037	0.0745632	0.210222	0.0852765	0.0779562	0.485298	0.406178	0.314965	0.0653994	0.144364	2.0642	0.71065	0.328769	2.0642
SLC15A4	0.425289	0.424282	0.501349	0.522734	0.596331	0.499345	0.477962	0.52766	0.467499	0.425766	0.47441	0.443827	0.455608	0.446954	0.438269	0.452215	0.461387	0.470465	0.550212	0.454126	0.524684	0.423163	0.446432	0.42273	0.537252	0.443511	0.457537	0.46519	0.434362	0.521961	0.519432	0.49662	0.465221	0.678379	0.671483	0.636699	0.425351	0.453184	0.505428	0.775985	0.422917	0.480352	0.610571	0.424869	0.437829	0.775985
SLC25A36	0.0841778	0.0813184	0.365761	0.290635	0.344364	0.343246	0.170813	0.257795	0.435029	0.252847	0.136471	0.18114	0.218951	0.303614	0.248649	0.258874	1.16296	0.0854238	0.133356	0.208678	0.0892804	0.0863045	0.0930957	0.0821292	0.0833142	0.0777787	0.0777802	0.103507	0.565822	0.111901	0.399246	0.16255	0.210804	0.111235	0.104673	0.0797927	0.0909726	0.789248	0.453764	0.282571	0.080991	0.0912543	0.10112	0.600241	0.50945	1.16296
SLC35G2	0.0881146	0.137744	0.0458865	0.0415222	0.0634921	0.0409499	0.200158	0.0965443	0.0442113	0.112404	0.0263696	0.159761	0.0446324	0.0350053	0.175649	0.10623	0.185639	0.309575	0.592682	0.326104	0.182718	0.189779	0.148891	0.681878	0.233236	0.261385	0.0287545	0.0311666	0.243855	0.165679	0.17812	0.0274339	0.0388436	0.106333	0.0592584	0.341256	0.0991001	0.0313163	0.112135	0.029865	0.127421	0.309615	0.418184	0.07136	0.133695	0.681878
SLC6A18	1.02503	0.848838	0.382331	0.475599	0.40049	0.424174	0.480649	0.256818	0.504059	0.202472	0.341947	0.42346	0.323147	0.328178	0.378806	0.288264	0.100129	0.148042	0.220092	0.101404	0.157129	0.282015	0.209782	0.0996661	0.248276	0.252463	0.203241	0.327113	0.260184	0.359161	0.11365	0.0876431	0.254309	0.234476	0.452442	0.301064	0.1604	0.283593	0.11809	0.530776	0.266031	0.11099	0.334063	0.561294	1.0852	1.0852
SMARCA5	0.390622	0.309366	0.220379	0.310043	0.292071	0.227083	0.218149	0.225914	0.297471	0.218821	0.273504	0.240803	0.218044	0.218061	0.218463	0.222805	0.281977	0.291562	0.336782	0.27552	0.324075	0.220316	0.299575	0.261084	0.247385	0.276437	0.218036	0.233837	0.225488	0.218105	0.218692	0.243551	0.229088	0.236831	0.219859	0.221696	0.314767	0.22244	0.281265	0.243589	0.219061	0.22475	0.290305	0.232431	0.26344	0.390622
SNAPC5	0.329609	0.3091	0.23022	0.222144	0.143845	0.219068	0.179564	0.139889	1.62334	1.16917	0.154488	0.144094	0.176229	0.153138	0.14928	0.144203	0.662586	0.50859	0.928718	0.237144	0.140362	0.289795	0.197963	0.370057	0.147872	0.259636	0.234223	0.190222	0.14074	0.151884	0.246643	0.238567	0.156227	0.471112	1.00028	0.642499	0.260452	0.207362	0.144819	0.210638	0.438435	0.139825	0.371515	0.140821	0.203654	1.62334
SOST	0.249731	0.312349	0.377173	0.399465	0.452302	0.410854	0.478308	0.319264	0.386519	0.451617	0.372259	0.313251	0.498395	0.479051	0.480862	0.441064	0.357223	0.282654	0.278489	0.255605	0.282078	0.360774	0.277791	0.300073	0.335468	0.295088	0.325052	0.276571	0.285347	1.47434	1.05025	0.352856	0.254657	0.440978	0.677091	0.707472	1.78165	0.270941	1.21409	0.736324	0.531761	0.272267	0.263902	0.310381	0.26734	1.78165
SPATA45	0.180726	0.317923	0.642369	0.785051	0.451034	0.524296	0.928548	0.342569	0.164067	0.584434	0.680958	0.478343	0.833282	0.700698	0.744482	0.745499	0.445795	0.760742	0.390633	0.273983	0.348102	0.178687	0.271556	0.491038	0.595732	0.170197	0.168857	0.56951	0.87201	0.66789	0.64859	0.583485	0.659143	0.347206	0.431393	0.388471	0.291702	0.519176	0.243716	0.952499	0.271796	0.811779	0.259398	0.427846	0.164178	0.952499
SPRR2A	0.0963785	0.233781	0.0919441	0.0918749	0.101085	0.106037	0.100029	0.104147	0.0918749	0.14111	0.264709	0.0968789	0.244808	0.0969611	0.151575	0.220882	0.15654	0.253583	0.215027	0.211218	0.216165	0.143898	0.0949152	0.200035	0.225392	0.209923	0.179714	0.0963973	0.138949	0.119235	0.0954355	0.120015	0.118455	0.0920548	0.127237	0.152154	0.18246	0.0928067	0.0934785	0.190467	0.0926118	0.134151	0.0941539	0.108639	0.150508	0.264709
SSC4D	0.0257565	0.00839064	0.0869122	0.0131995	0.00432208	0.0340779	0.0165008	0.0185259	0.104608	0.0280762	0.0138618	0.0045268	0.0023136	0.00712669	0.0165813	0.00856557	0.127776	0.00165565	0.0946499	0.086202	0.122537	0.0536052	0.00246968	0.0531946	0.00989891	0.0114495	0.00372224	0.00164678	0.210624	0.0152841	0.0107307	0.0129993	0.0500886	0.130615	0.247205	0.00720017	0.226075	0.167525	0.0227004	0.00269515	0.00186091	0.00929573	0.0123306	0.143261	0.120894	0.247205
STEAP2	0.282381	0.348847	0.688589	0.0395949	0.321495	0.641461	0.330109	0.201839	0.374187	0.593607	0.222944	0.281977	0.502966	0.355175	0.767336	0.523885	0.412358	0.158069	0.100121	0.0312367	0.0999313	0.00814973	0.0650153	0.379479	0.0902107	0.0173025	0.0248426	0.0236675	0.105087	0.186696	0.0114548	0.00585226	0.00620597	0.00861641	0.170792	0.0554273	0.0337043	0.847892	0.00714023	0.00756839	0.267216	0.202378	0.0442131	0.210298	0.531934	0.847892
SUCLG2	0.491087	0.308527	0.480471	0.548062	0.418948	0.531786	0.503941	0.612119	0.409548	0.274794	0.433461	0.586462	0.454566	0.349672	0.222758	0.454725	0.0844649	0.600741	0.504271	0.948856	0.650441	0.591191	0.802199	0.563427	0.702623	0.710686	0.438614	0.41182	0.74761	0.832976	0.942197	0.800039	1.08296	0.385724	0.557387	0.648332	0.112647	0.401222	0.305469	0.447941	0.515055	0.80769	0.174089	0.520146	0.423699	1.08296
SYNGR4	0.774705	0.26392	0.170288	0.160005	0.158945	0.165463	0.160429	0.267004	0.179128	0.245417	0.212675	0.160723	0.203349	0.184131	0.416256	0.164601	0.508314	0.221305	0.191332	0.56893	0.206357	0.183899	0.215779	0.209656	0.194367	0.21028	0.169441	0.271016	0.348992	0.189535	0.223935	0.240367	0.34734	0.255902	0.599637	0.160195	0.235643	0.25439	0.208317	0.260877	0.162882	0.336545	0.215346	0.159329	0.171581	0.774705
TANGO6	0.462994	0.520258	0.165013	0.393182	0.430219	0.182304	0.161074	0.176587	0.24611	0.294448	0.409085	0.499781	0.410739	0.424393	0.483218	0.373177	1.29823	0.183274	0.218296	0.165091	0.197732	0.637722	0.254977	0.720843	0.190233	0.405154	0.384516	0.174742	0.171967	0.161545	0.218687	0.223371	0.181542	0.326924	0.296728	0.185263	0.198412	0.387596	0.332652	0.228451	0.19724	0.161016	0.367081	0.428814	0.162339	1.29823
TBCK	0.28576	0.235065	0.216758	0.100217	0.0657271	0.238322	0.105399	0.142527	0.145135	0.204761	0.0782837	0.150044	0.0721592	0.321518	0.0713834	0.10957	0.576387	0.508175	0.149124	0.376962	0.179427	0.614397	0.542734	0.468464	0.276455	0.509243	0.524748	0.466741	0.356051	0.221394	0.996802	1.28905	0.145492	0.121814	0.0612976	0.111431	0.312392	0.328626	1.03499	0.231104	0.452914	0.155706	0.0578322	0.315678	0.0792086	1.28905
TDRD3	0.200934	0.200934	0.336146	0.277537	0.221029	0.432281	0.26102	0.325467	0.216806	0.279666	0.567956	0.331085	0.303286	0.298259	0.275339	0.41624	0.4465	0.375501	0.201104	0.211813	0.27648	0.339494	0.408118	0.201404	0.245081	0.202563	0.221382	0.201163	0.279326	0.203127	0.209902	0.204521	0.205326	0.394297	0.670241	0.346012	0.235136	0.34569	0.254996	0.242336	0.288521	0.208404	0.246286	0.300514	0.281849	0.670241
TFE3	0.0270084	0.0270084	0.145706	0.0270089	0.0301945	0.309336	0.170782	0.0863814	0.116598	0.873897	0.154569	0.0317118	0.622843	0.973042	0.308817	0.216427	0.0407187	0.492739	0.117247	0.334541	0.382906	0.305852	0.062792	0.151369	0.476346	0.118121	0.329781	0.164224	0.355198	0.145787	0.0559959	0.0665353	0.159468	0.0812914	0.0306028	0.0539073	0.329562	0.0628203	0.0333131	0.0314618	0.191744	0.127709	0.377556	0.381796	0.286303	0.973042
TIGAR	0.0546291	0.109616	0.0530417	0.0578758	0.0166546	0.021547	0.245056	0.013559	0.0123206	0.0945176	0.106021	0.0188756	0.0443428	0.0433742	0.0178071	0.0287243	0.0487678	0.113085	0.0305153	0.194592	0.0441195	0.0245695	0.0131269	0.177936	0.197073	0.0147117	0.0117259	0.0299593	0.107042	0.264379	0.109827	0.0986714	0.0399855	0.0339894	0.0230435	0.0847719	0.203942	0.0714442	0.162474	0.0781122	0.403434	0.090811	0.0339806	0.0549675	0.0818564	0.403434
TMC2	0.195481	0.196272	0.101346	0.167302	0.18116	0.0790239	0.111327	0.0330964	0.0776244	0.0849669	0.0534673	0.221924	0.131778	0.194764	0.127804	0.257047	0.529741	0.00176	0.035744	0.101289	0.0675696	0.00398352	0.0264722	0.00679887	0.0360232	0.000180624	0.0160348	0.00300866	0.000346258	0.0501104	6.25916e-05	0.0121301	0.0544777	0.163237	0.0839715	0.0298943	0.128653	0.00752354	0.138262	0.474344	0.0144429	0.000277401	0.086104	0.0775774	0.00484316	0.529741
TMEM17	0.0674723	0.0332595	0.0496485	0.0389923	0.110777	0.051879	0.0324706	0.0430927	0.0501088	0.177358	0.0824369	0.0573238	0.0425784	0.04024	0.035804	0.032464	0.0348893	0.0370296	0.0376733	0.0326018	0.0330222	0.102455	0.0922743	0.148152	0.0327078	0.226698	0.0570223	0.177632	0.0415965	0.0391324	0.37764	0.273907	0.0437725	0.0646487	0.035035	0.0880949	0.0325624	0.214613	0.0796682	0.135825	0.210156	0.0350347	0.101074	0.255926	0.11448	0.37764
TMEM263	0.00834032	0.00490206	0.00785209	0.0116715	0.026083	0.00721446	0.0429006	0.121723	0.0328906	0.0108281	0.0473405	0.0253328	0.00499677	0.0092121	0.104056	0.0121611	0.0554564	0.00839348	0.00437088	0.0128697	0.00668219	0.0045017	0.00425389	0.00432669	0.0263283	0.0183003	0.0326545	0.00553251	0.00697743	0.0151593	0.00892465	0.019979	0.0266368	0.00811259	0.0110731	0.0191644	0.0367006	0.0852037	0.0685948	0.0748891	0.00486819	0.00638602	0.0535327	0.0880578	0.00476744	0.121723
TMPRSS6	0.00835264	0.127225	0.233835	0.196473	0.0953252	0.392482	0.108337	0.228842	0.176431	0.0615077	0.0716499	0.100709	0.106915	0.0616805	0.0390733	0.0691806	0.0454671	0.0084378	0.139372	0.0221876	0.0376973	0.0290758	0.0109887	0.245569	0.114081	0.0853235	0.0988464	0.0551314	0.152624	0.171693	0.115848	0.024385	0.0490501	0.0404042	0.0877272	0.0420762	0.00873827	0.112055	0.155597	0.250461	0.175454	0.207283	0.749201	0.282482	0.424187	0.749201
TOM1L1	0.129497	0.106894	0.0512277	0.0272412	0.0522195	0.0937781	0.0267347	0.0505794	0.109278	0.116213	0.0495232	0.0535587	0.0845982	0.0278877	0.0505283	0.0802916	0.0272158	0.0249699	0.0291742	0.0270835	0.0951985	0.326012	0.289259	0.0434697	0.121173	0.923256	0.169219	0.0239541	0.0646439	0.148328	0.1994	0.0232203	0.0918791	0.236984	0.128393	0.353963	0.0520132	0.0924614	0.333865	0.199945	0.344116	0.0233901	0.0277021	0.591964	0.0228037	0.923256
TRAF4	0.421084	0.357802	0.348142	0.549484	0.367126	0.384508	0.331826	0.341237	0.415215	0.351075	0.411607	0.353381	0.425677	0.341415	0.338348	0.331638	0.429863	0.338422	0.358848	0.387346	0.357217	0.331606	0.365466	0.335331	0.367193	0.510196	0.43894	0.341519	0.348538	0.331185	0.347225	0.332342	0.334009	0.353002	0.475552	0.397813	0.376951	0.508104	0.359247	0.477574	0.349023	0.39019	0.51116	0.446364	0.503708	0.549484
TRIM58	0.646469	0.676374	0.616855	0.637419	0.629006	0.602609	0.712041	0.579862	0.777452	0.704819	0.705483	0.665709	0.591654	0.584222	0.589749	0.577356	0.620854	0.574029	0.576812	0.584467	0.575546	0.690601	0.699902	0.58284	0.701942	0.84408	1.03502	0.608419	0.602743	0.57789	0.701492	0.72503	0.585173	0.600843	0.575787	0.868025	0.931558	0.582042	0.575623	1.81912	0.608945	0.86261	0.626105	0.667485	1.47674	1.81912
TSEN54	1.32153	1.44097	1.09054	0.856672	0.803123	1.16683	1.0867	0.972601	0.942134	0.835705	0.540596	1.04553	0.761733	0.805065	0.889257	0.652749	0.141085	0.803619	0.985398	0.69427	0.493287	0.276363	0.676392	0.304403	0.91894	0.198247	0.257215	0.73446	0.334898	0.859147	0.989913	0.938099	0.86107	1.03327	1.10243	0.81683	0.350615	0.134978	0.1719	0.135077	1.00383	0.30492	0.684662	0.352932	0.18817	1.44097
TTC7A	0.0699992	0.152701	0.023027	0.0421676	0.0228298	0.0228692	0.023637	0.0238544	0.0232623	0.0560531	0.0477116	0.0262372	0.107558	0.0714439	0.240117	0.0414044	0.0329212	0.025076	0.11791	0.0835093	0.0602506	0.071266	0.0252403	0.0322148	0.0305569	0.0228616	0.0377029	0.0351648	0.0781154	0.0840039	0.0290252	0.0246186	0.0900285	0.02288	0.028507	0.0252831	0.0627493	0.0324338	0.0287066	0.23135	0.0665105	0.0247418	0.0231254	0.124084	0.0259839	0.240117
TXNL4A	0.304981	0.371703	0.228522	0.136599	0.828131	0.257364	0.180854	0.780667	0.257405	0.0848281	0.366107	1.13118	0.289261	0.384693	0.593104	0.418265	0.338795	0.841505	0.156803	0.139285	0.105808	0.316299	0.227307	0.0853921	0.0916756	0.135565	0.0862491	0.142422	1.26806	0.320262	0.112524	0.20599	0.417631	0.803072	1.39769	0.437436	0.227852	0.105092	0.102531	0.339785	0.138579	1.17013	0.0853654	0.154522	0.085135	1.39769
UBP1	0.555376	0.417175	0.158742	0.218302	0.136056	0.134291	0.0664003	0.0650306	0.0823541	0.170605	0.166415	0.110699	0.172545	0.108108	0.174083	0.0758778	0.475052	0.281451	0.245028	0.268235	0.239337	0.315971	0.256541	0.347156	0.289025	0.25412	0.220098	0.123743	0.0888501	0.193626	0.269092	0.219798	0.342391	0.273303	0.154904	0.210645	0.338491	0.302369	0.303507	0.309545	0.151853	0.0841339	0.179398	0.0963505	0.165026	0.555376
UNC5CL	0.895539	0.968132	0.871174	0.485953	0.651303	0.713347	0.776093	0.886708	0.944743	0.510534	0.514737	0.768132	0.667181	0.496912	0.657014	0.713573	1.01736	0.494141	0.529768	0.516054	0.64857	0.466522	0.533335	0.472964	0.607618	0.476007	0.513491	0.871385	0.785239	0.578862	0.649753	0.521282	0.567021	0.540394	0.506258	0.468323	0.497287	0.947778	0.557087	0.593966	0.475487	0.466327	0.477939	0.756921	0.972926	1.01736
USP5	0.546461	0.523651	0.510027	0.535942	0.504238	0.514301	0.503332	0.528754	0.557947	0.534457	0.642275	0.515367	0.507115	0.530318	0.527184	0.529564	0.601885	0.503552	0.540479	0.503424	0.502169	0.617051	0.534976	0.522687	0.552578	0.508968	0.502224	0.540372	0.534177	0.556224	0.53412	0.512138	0.508281	0.608565	0.503956	0.510631	0.664178	0.728284	0.820552	0.504232	0.5631	0.502314	0.626947	0.567519	0.538964	0.820552
VMP1	0.346921	0.419222	0.571242	0.509666	0.537274	0.551456	0.255552	0.0641061	0.443205	0.057641	0.389131	0.37766	0.325369	0.451466	0.432548	0.204166	0.292764	1.32913	0.54333	0.764534	0.810766	0.941904	0.886438	1.39958	0.681477	0.579481	0.475385	0.426635	0.141578	0.879154	0.951456	0.792342	0.166585	0.135017	0.33181	0.113675	0.264765	0.0757949	0.161817	0.0564632	0.333943	0.111546	0.0788042	0.101754	0.216989	1.39958
WASL	0.463907	0.552314	0.163849	0.103429	0.365215	0.182474	0.397797	0.32451	0.617639	0.178411	0.707412	0.360554	0.181441	0.184352	0.187881	0.221992	0.0960691	0.576992	0.34692	0.423634	0.651486	0.429121	0.407107	0.543384	0.453341	0.0993183	0.117591	0.106808	0.338543	0.903213	0.915807	0.805712	0.431898	0.540408	0.228784	0.360249	0.283495	0.0926164	0.330042	0.16154	0.302105	0.130343	0.0977853	0.108226	0.0941928	0.915807
WIF1	0.70379	0.409963	0.03136	0.0373648	0.00796317	0.0293897	0.0429272	3.11739e-06	0.0108895	0.0284499	0.0582513	0.00118738	0.00763625	0.00475282	0.000181383	1.32447e-05	0.0305532	0.0686268	0.00137861	0.0243895	0.0322684	6.63772e-05	0.0560987	0.0822107	0.0707455	0.0829499	0.016043	0.0121761	0.205124	0.0871932	0.0127694	0.0701049	0.00498387	0.0744482	0.0327713	0.0177044	0.536433	0.0213851	0.0090724	0.00382443	0.000301086	0.00363779	0.0149623	0.00967255	0.0156437	0.70379
XYLT1	0.460122	0.451432	0.299748	0.393628	0.614273	0.47449	0.368592	0.282803	0.426785	0.884294	0.387307	0.585093	0.160843	0.879759	0.42484	0.423376	0.203119	0.386988	0.229462	0.125949	0.400422	0.44448	0.45873	0.393731	0.153806	0.437934	0.365727	0.201229	0.130314	0.328546	0.271287	0.385531	0.328282	0.324016	0.195117	0.133923	0.220691	0.159406	0.234247	0.202585	0.20545	0.142311	0.137891	0.523616	0.322861	0.884294
ZBTB6	0.119215	0.04031	0.0418265	0.0324966	0.0421479	0.0320966	0.0114248	0.0123119	0.0894138	0.181683	0.0258129	0.0187938	0.0475798	0.033444	0.0133209	0.0194675	0.0922074	0.0459762	0.0695795	0.0214408	0.0145715	0.517761	0.256125	0.0471608	0.0134825	0.377629	0.343364	0.0132818	0.0174	0.0338571	0.027704	0.0165748	0.037832	0.103855	0.0321895	0.102106	0.853681	0.0219549	0.035715	0.191778	0.114332	0.0346784	0.0993072	0.0101851	0.12743	0.853681
ZFP42	0.522554	0.516003	0.533767	0.532067	0.518525	0.531348	0.48337	0.485152	0.659343	0.497873	0.498109	0.581909	0.525623	0.486942	0.515693	0.483833	0.888703	0.483432	0.54305	0.519036	0.574323	0.485024	0.493994	0.497072	0.545941	0.485055	0.532741	0.532163	0.492936	0.483889	0.58693	0.526711	0.598769	0.560309	0.514483	0.617351	0.496635	0.820435	0.49769	0.988084	0.503203	0.498396	0.539403	0.649334	0.505976	0.988084
ZNF169	0.945173	0.836028	0.746333	0.686043	0.715462	0.712414	0.661506	0.734307	0.704312	0.879197	0.754015	0.674354	0.771583	0.814906	0.76401	0.754022	0.688277	0.905981	0.758461	0.712918	0.705876	0.744349	0.765071	0.66168	0.754349	0.785676	0.712948	0.66152	0.692102	0.959684	0.791248	0.729566	0.675815	0.663806	0.697564	0.835183	0.94931	1.03491	0.692215	0.661549	0.735649	1.39659	0.683194	1.27189	1.41337	1.41337
ZNF331	0.575942	0.686014	0.624723	0.672126	0.669015	0.599831	0.565382	0.748908	0.627322	0.634472	0.584969	0.669483	0.718171	0.587845	0.565193	0.56416	0.580812	0.646887	0.599231	0.646978	0.599397	0.563937	0.570837	0.614868	0.582506	0.609641	0.56496	0.606498	0.603146	0.941124	0.605081	0.569334	0.600293	0.591352	0.602777	0.610834	0.973535	0.566005	0.563893	0.848445	0.631396	0.561668	0.631411	0.83894	0.677167	0.973535
ZNF502	0.936232	0.739398	0.149083	0.148422	0.146653	0.182371	0.145359	0.30459	0.231742	0.152555	0.148111	0.208147	0.417124	0.145801	0.377355	0.251814	0.210393	0.164095	0.15021	0.199552	0.145934	0.164827	0.147488	0.164172	0.201463	0.250244	0.224014	0.146084	0.242981	0.186894	0.307866	0.449629	0.335305	0.317575	0.242738	0.17105	0.168444	0.261174	0.388354	0.887499	0.178313	0.368219	0.147579	0.185687	0.145499	0.936232
ZNF623	0.139565	0.110917	0.00765352	0.00771373	0.0107197	0.00765352	0.00765352	0.120129	0.00765352	0.0163934	0.0625471	0.00976681	0.0249841	0.0365574	0.00859138	0.0100854	0.453379	0.253726	0.147669	0.337394	0.13922	0.517507	0.558547	0.21519	0.26363	0.415872	0.442581	0.207146	0.269696	0.0194436	0.166198	0.669783	0.157159	0.0739793	0.326836	0.143687	0.382704	0.412122	0.361566	0.249869	0.185896	0.011247	0.392118	0.298612	0.13549	0.669783
ZNF765	1.00064	0.93802	0.778518	0.666581	0.70374	0.733547	0.570841	0.702311	0.698978	0.800369	0.638277	0.860093	0.660907	0.747034	0.791061	0.962137	0.625104	0.731853	0.624246	0.945817	0.602068	0.648781	0.652913	0.602124	0.613622	0.704748	0.646408	0.60955	0.635316	0.66999	0.677091	0.66948	0.86602	0.844282	0.846398	0.675694	0.662847	0.63943	0.695953	0.705514	0.597031	0.608184	0.817044	1.22451	0.613133	1.22451
ZRSR2	0.27544	0.27544	0.305346	0.387944	0.38331	0.297175	0.378616	0.319417	0.314571	0.27564	0.294485	0.372765	0.285167	0.352475	0.359459	0.275471	0.277158	0.275853	0.284249	0.50659	0.291471	0.666793	0.353982	0.288115	0.277728	0.306359	0.378529	0.3166	0.281883	0.290054	0.291033	0.383138	0.280372	0.414974	1.59857	0.275955	0.64202	0.368634	0.390983	0.663831	0.371244	0.296276	0.414259	0.338819	0.276685	1.59857
ABCE1	1.01592	0.989769	0.971717	0.976932	0.962185	0.999043	0.963053	0.970361	0.968299	0.982564	1.03547	0.962687	0.982361	0.975704	1.22416	0.968004	1.24897	1.03789	1.02669	1.03753	1.04727	1.03962	1.00596	0.972494	1.03409	0.990386	0.967172	1.00607	0.962019	1.03201	0.979403	0.965687	0.987126	1.02919	1.17568	1.02722	1.29381	1.28536	1.0781	1.42799	0.963263	1.00068	0.966005	1.3196	1.2221	1.42799
ACOT8	0.078961	0.14039	0.0803041	0.0815386	0.124915	0.0885569	0.114658	0.10954	0.181673	0.309592	0.16975	0.126687	0.138327	0.114111	0.0797992	0.0850413	0.569123	0.121642	0.198867	0.0863735	0.154693	0.0848449	0.0898428	0.261553	0.11536	0.495378	0.525253	0.19987	0.0874652	0.0821601	0.17217	0.117529	0.089629	0.101331	0.0797924	0.150423	0.829335	0.118088	0.1523	0.142102	0.100835	0.119269	0.174058	0.439298	0.461992	0.829335
ADAM9	1.44815	1.34765	1.30562	1.29228	1.32137	1.31279	1.29825	1.29777	1.34728	1.33208	1.29985	1.40418	1.31829	1.32753	1.29217	1.30989	1.33743	1.293	1.29428	1.32431	1.29769	1.29129	1.2959	1.29123	1.32642	1.30555	1.29795	1.29414	1.30409	1.29311	1.32827	1.36168	1.3059	1.34353	1.29812	1.29164	1.39107	1.43378	1.3538	1.2967	1.35101	1.2939	1.34761	1.37428	1.2941	1.44815
ADO	0.0405087	0.105518	0.0372017	0.0754026	0.0601698	0.0393442	0.0506771	0.149069	0.0572667	0.298821	0.0427403	0.102358	0.0485267	0.0630744	0.0722369	0.0304101	0.0407383	0.707921	0.749577	0.7132	0.286707	0.344753	1.13403	0.170412	0.696242	0.788687	0.686009	0.036559	0.0939827	1.01226	0.496027	0.0468989	0.334138	0.106054	0.0559708	0.0403568	0.268028	0.0819242	0.100555	0.0719783	0.0699753	0.0541681	0.0313003	0.071695	0.0298238	1.13403
AIF1	0.129882	0.0615579	0.148423	0.0524862	0.0738569	0.190395	0.0559898	0.166853	0.0844207	0.0609087	0.0505343	0.172493	0.0733664	0.0674414	0.0709625	0.135283	0.247088	0.0837114	0.0568116	0.0506151	0.090681	0.0936739	0.058763	0.114783	0.561725	0.0506193	0.07304	0.271051	0.0826984	0.0523976	0.0645017	0.0505811	0.105026	0.0737948	0.0522202	0.053893	0.0628202	0.208441	0.23771	0.364712	0.138115	0.0901318	0.460727	0.460736	0.450432	0.561725
ALG5	0.131315	0.138451	0.164641	0.19271	0.129854	0.170321	0.250718	0.176108	0.184521	0.127456	0.313656	0.133059	0.136331	0.127227	0.136447	0.156407	0.14315	0.129898	0.127256	0.199351	0.129285	0.23955	0.128867	0.26859	0.129531	0.149066	0.170884	0.12944	0.216201	0.127139	0.170105	0.12864	0.196712	0.484656	0.344446	0.605733	0.372958	0.146522	0.532811	0.360376	0.138831	0.158898	0.339365	0.12937	0.183324	0.605733
ANK1	0.630592	0.592303	0.432155	0.378341	0.32739	0.36409	0.422126	0.437897	0.184497	0.273926	0.289157	0.311307	0.358191	0.436146	0.387042	0.350356	0.237452	0.466582	0.387801	0.249769	0.524613	0.788641	0.75261	0.489364	0.716621	0.469551	0.563968	0.428443	0.510684	0.483778	0.817426	0.70929	0.380637	0.481905	0.512321	0.36906	0.192475	0.259177	0.143108	0.144723	0.212931	0.187718	0.34544	0.23465	0.143061	0.817426
ANTXR1	0.340755	0.247733	0.351341	0.217359	0.215708	0.332945	0.240247	0.222154	0.252916	0.236587	0.219158	0.219237	0.248736	0.221388	0.215971	0.216641	0.264319	0.218031	0.445984	0.22437	0.222949	0.34722	0.216398	0.339707	0.25869	0.225846	0.228892	0.225358	0.419032	0.21746	0.269396	0.26503	0.318116	0.237944	0.312648	0.225389	0.665633	0.288893	0.228541	0.390499	0.429134	0.457596	0.260077	0.257185	0.294042	0.665633
APOH	0.0993121	0.0718505	0.0705797	0.0685762	0.0783151	0.0660592	0.104778	0.233402	0.231149	0.139148	0.0620106	0.0981766	0.0642288	0.101376	0.138412	0.0849764	0.0800438	0.071916	0.148803	0.108689	0.0798386	0.181736	0.092119	0.0901559	0.102665	0.22835	0.245993	0.187514	0.100476	0.0644858	0.0651491	0.0650476	0.0734104	0.106407	0.0620893	0.187068	0.0641169	0.253578	0.335131	0.471245	0.445127	0.156592	0.0899011	0.110307	0.468882	0.471245
ARHGEF10L	0.810397	0.552695	0.564359	0.499812	0.492492	0.58028	0.509365	0.474021	0.463437	0.530238	0.473492	0.599567	0.463695	0.531785	0.482475	0.493038	0.464822	0.55491	0.464483	0.466056	0.463394	0.49395	0.514042	0.544441	0.586448	0.516084	0.508856	0.55167	0.495314	0.463406	0.623399	0.726411	0.46785	0.537174	0.602011	0.565615	0.501121	0.656254	0.489072	0.492659	0.499602	0.629437	0.466913	0.570474	0.469569	0.810397
ARPC5	0.0981606	0.0734355	0.11768	0.128721	0.16517	0.130207	0.0651639	0.182878	0.185618	0.0499485	0.119645	0.142057	0.167127	0.136403	0.199561	0.130629	0.0598677	0.162093	0.131038	0.132295	0.126111	0.234404	0.210992	0.103981	0.144617	0.209795	0.133377	0.207572	0.0730858	0.0500284	0.0753559	0.0562963	0.0845538	0.0589404	0.0540736	0.167459	0.071487	0.0816777	0.156107	0.189475	0.102498	0.53329	0.268633	0.130554	0.0592682	0.53329
ASXL3	0.906574	2.12705	1.52041	1.58373	1.62569	1.29595	1.34561	1.72324	0.967879	2.80815	1.57696	0.959451	2.698	2.07382	2.45014	1.79902	1.85515	1.17399	2.09898	3.0933	1.76851	1.2922	1.42328	2.14225	2.41718	1.42445	1.51016	2.09398	1.67023	2.34442	1.63179	1.74638	1.16437	1.5903	2.07364	1.87936	0.856014	0.867253	0.735645	0.935536	0.81045	2.49984	1.77953	0.969318	0.802364	3.0933
ATP5PB	0.0918006	0.0836955	0.0966067	0.0857544	0.0872883	0.0829764	0.109798	0.190178	0.103238	0.0829732	0.0879302	0.0832089	0.15568	0.0829305	0.103812	0.0904684	0.0856393	0.12543	0.0839999	0.0855076	0.0856069	0.0921974	0.123513	0.0895886	0.0827447	0.251125	0.262383	0.0841341	0.0832209	0.121866	0.138967	0.0907656	0.185555	0.11294	0.102475	0.0828412	0.294606	0.832629	0.216645	0.0848684	0.139326	0.129545	0.0917085	0.350145	0.592106	0.832629
B3GNT3	0.325459	0.314491	0.365049	0.321512	0.336619	0.343618	0.310049	0.37056	0.309908	0.321787	0.33183	0.413248	0.364984	0.320349	0.34504	0.331432	0.539026	0.33111	0.310373	0.317232	0.347594	0.452972	0.342314	0.514319	0.31949	0.374742	0.36557	0.42793	0.323073	0.309905	0.310574	0.340309	0.628133	0.417982	0.33319	0.322168	0.467052	0.330768	0.353687	0.383619	0.332148	0.310236	0.619712	0.454886	0.309897	0.628133
BCL2A1	0.604705	1.04621	1.40979	0.873168	0.772642	1.42793	1.10896	1.15897	1.26515	0.915153	0.719554	1.02043	0.713481	1.23957	1.20271	1.32633	1.09823	0.562897	0.7703	0.918808	0.592601	0.865955	1.00057	1.01611	0.670198	0.957232	0.763459	1.36213	1.32634	1.50021	1.77651	1.51735	0.57337	1.8312	1.92434	0.640268	0.457343	0.877206	1.36386	0.657399	1.03818	0.836584	0.96554	0.855679	0.47165	1.92434
BLVRB	1.00456	1.00303	0.385717	0.474003	0.478367	0.474251	0.715291	0.367178	0.395971	0.735825	0.590917	0.354746	0.487481	0.457762	0.440477	0.535119	0.532204	0.239066	0.224331	0.196036	0.216575	0.078723	0.246134	0.0138385	0.174877	0.169516	0.0174063	0.052003	0.252978	0.465892	0.315378	0.21548	0.164857	0.846209	0.673877	0.80352	0.940883	0.839641	0.0182538	0.197054	0.211324	0.256495	0.0568157	0.0140214	0.34599	1.00456
BSND	0.0301695	0.0257834	0.0162533	0.0198281	0.0282428	0.0143388	0.0273316	0.0165343	0.0652639	0.0164787	0.021137	0.0209993	0.0250422	0.0152325	0.0219915	0.0433672	0.0601117	0.124169	0.0164387	0.0187523	0.0936022	0.0138448	0.0164219	0.0157216	0.0264598	0.0480813	0.024224	0.0336126	0.0716272	0.0723478	0.0138575	0.317924	0.12401	0.0961661	0.045989	0.143274	0.320891	0.388555	0.0150273	0.138342	0.0419999	0.0444593	0.0741166	0.171471	0.322907	0.388555
C12orf40	0.146724	0.157245	0.274031	0.406557	0.455676	0.348311	0.769957	0.461967	0.279808	0.463719	0.188847	1.01896	0.993723	0.766254	0.853913	1.02868	0.188006	0.689624	1.16264	1.39028	0.653046	0.674461	0.521076	1.30324	0.728862	0.41533	0.297206	0.278818	0.369908	0.773424	0.235014	0.226597	0.662607	0.160294	0.564993	0.39605	0.172763	0.461012	0.470088	0.239091	0.354698	0.491351	0.161419	0.186711	0.291655	1.39028
C19orf70	0.182991	0.251477	0.0216097	0.165633	0.399519	0.0216097	0.445456	0.328901	0.0216097	0.440281	0.358199	0.300518	0.0526304	0.0778024	0.199146	0.143924	0.414051	0.116012	0.053539	0.0217662	0.0216097	0.120835	0.250744	0.0418767	0.131244	0.216315	0.229312	0.631635	0.112743	0.128663	0.0515239	0.496693	0.144923	0.032287	0.0216185	0.0366895	0.299238	0.0921628	0.226348	0.0269013	0.459034	0.138868	1.28686	0.230923	0.180118	1.28686
C2CD3	0.277346	0.173331	0.0441342	0.00234314	0.00280144	0.0493218	0.00644553	0.00294704	0.0205086	0.00290588	0.00816257	0.00166352	0.170589	0.00348811	0.102289	0.0411489	0.00439319	0.0428094	0.017906	0.00299087	0.00286428	0.00513203	0.0412309	0.0196888	0.0039828	0.0961823	0.07189	0.0241549	0.132454	0.0252045	0.0194978	0.00206375	0.0450106	0.0293572	0.105391	0.00996641	0.506831	0.166244	0.328033	0.270865	0.0846751	0.00486943	0.0767509	0.0910193	0.137243	0.506831
C6orf222	0.0243286	0.120945	0.17132	0.45525	0.480327	0.185844	0.508052	0.408981	0.0593028	0.106372	0.0453926	0.118112	0.101422	0.140788	0.114666	0.295217	0.026944	0.0310933	0.0387522	0.0725871	0.0288632	0.0254892	0.157227	0.0446702	0.0863385	0.0435245	0.097713	0.0323033	0.0585832	0.0813458	0.034893	0.0803561	0.0790111	0.0916391	0.0466074	0.0968541	0.436534	0.280861	0.0512813	0.0222	0.195616	0.0215877	0.106262	0.0213301	0.527037	0.527037
CACFD1	0.769976	0.712878	0.626908	0.633784	0.661243	0.5993	0.620779	0.590653	0.589036	0.585561	0.608453	0.584675	0.58916	0.584732	0.604615	0.584192	0.585233	0.591873	0.622974	0.722957	0.586301	1.31308	0.641009	0.680444	0.588363	0.584341	0.615682	0.592949	0.586648	0.584181	0.616124	0.682419	0.589786	0.793451	0.87846	0.687597	0.639176	0.822717	0.710237	0.678319	0.598277	0.584174	0.727739	0.590675	0.617548	1.31308
CAPN15	0.329962	0.366215	0.310894	0.441408	0.494415	0.353656	0.268318	0.520791	0.45669	0.496095	0.258544	0.293131	0.464346	0.466046	0.490692	0.3493	0.601461	0.136573	0.129299	0.163495	0.156286	0.134553	0.131182	0.348396	0.134985	0.181707	0.234112	0.25475	0.352594	0.189054	0.289465	0.387682	0.523874	0.384641	0.283536	0.150928	1.49371	0.195156	1.1905	0.332126	0.886625	0.344944	0.294677	0.720347	0.137237	1.49371
CBLN4	0.282348	0.281663	0.280946	0.334234	0.412064	0.280999	0.357982	0.283643	0.285296	0.323541	0.334824	0.281097	0.282973	0.299628	0.290196	0.310916	0.328932	0.398848	0.383345	0.393265	0.369497	0.343224	0.590644	0.377987	0.466656	0.292026	0.287452	0.326053	0.281566	0.673837	0.323444	0.3005	0.318771	0.371043	0.304484	0.353026	0.303627	0.457676	0.281659	0.281983	0.550732	0.383387	0.281104	0.583129	0.281848	0.673837
CCDC189	0.379878	0.488185	0.381933	1.13428	0.537103	0.41844	0.233581	0.244811	0.0671209	0.124012	0.615968	0.643261	0.518534	0.616276	0.607484	0.334723	0.276151	0.232091	0.367883	0.0795847	0.461844	0.440817	0.306823	0.545201	0.187563	0.301373	0.300462	0.405694	0.365208	0.245302	0.12266	0.11729	0.170438	0.556265	0.135776	0.151955	0.103604	0.610326	0.0758442	0.308286	0.255839	0.114289	0.314348	0.348543	0.411384	1.13428
CCL4	0.64787	0.667593	0.58041	0.51218	0.56318	0.563362	0.59858	0.512603	0.51218	0.51218	0.51218	0.544251	0.552008	0.586052	0.525361	0.518321	0.663873	0.512721	0.51218	0.531029	0.512264	0.512206	0.530917	0.523917	0.527129	0.516586	0.557139	0.541042	0.534209	0.51218	0.529083	0.573707	0.512273	0.519251	0.514908	0.527386	0.512181	0.691901	0.894736	1.4757	0.517481	0.515285	0.539843	0.513046	0.547797	1.4757
CD300C	0.401622	0.231005	0.180208	0.0420735	0.0504689	0.239294	0.123534	0.947598	0.329542	0.0869678	0.218412	0.120448	0.0407971	0.035273	0.0837293	0.0355589	1.1695	0.108821	0.227307	0.221136	0.038563	0.231167	0.178174	0.0845168	0.602038	0.883999	0.771561	0.360971	0.41853	0.285359	0.236626	0.714652	0.0424102	0.0461796	0.102811	0.0460278	0.179854	1.09446	0.0382585	0.206012	0.10041	0.0642077	0.319086	0.146419	0.700297	1.1695
CDH10	1.96504	2.14042	1.25694	1.066	0.884685	1.04508	0.29448	0.509737	1.19371	0.216592	1.45619	0.887861	0.680005	0.620135	0.664909	0.371492	0.684979	0.0355613	0.0528994	0.0522432	0.0369272	0.495713	0.0869332	0.084223	0.0854597	0.0406268	0.0422614	0.802455	0.912315	0.318931	0.385576	0.0544526	0.402265	0.349504	1.0574	0.108367	0.245224	0.805335	1.07209	0.0386544	0.109462	0.0767208	0.0454109	0.0484289	0.254357	2.14042
CEACAM3	0.0265548	0.0453098	0.0300387	0.0746851	0.087589	0.0330223	0.0195351	0.053927	0.0364734	0.0297381	0.0837524	0.0195523	0.0225834	0.0207326	0.0243843	0.0262718	0.0227105	0.0372509	0.0833643	0.022108	0.0233729	0.060922	0.0219059	0.151974	0.0739838	0.148805	0.0502512	0.0647547	0.05559	0.0211935	0.0195352	0.0613464	0.0356191	0.0195645	0.020111	0.0646081	0.0843275	0.0362193	0.0212394	0.829217	0.0958401	0.0240075	0.0351859	0.0561292	0.0196328	0.829217
CERS5	0.0614152	0.0674573	0.0431682	0.0162489	0.0231668	0.0229963	0.0280687	0.0151924	0.0234918	0.0195266	0.0152042	0.0466946	0.0149435	0.0184489	0.0447522	0.0249049	0.0218937	0.018082	0.02721	0.0193129	0.0190826	0.0152507	0.0186191	0.0766877	0.0229017	0.0336439	0.0446938	0.0179036	0.0360844	0.0177798	0.0407561	0.0270549	0.0226035	0.0152659	0.0316256	0.0237345	0.0194927	0.0660616	0.245138	0.0183113	0.146942	0.0151643	0.0174111	0.0788471	0.015737	0.245138
CHEK1	0.100661	0.0571278	0.0625863	0.0638681	0.0566705	0.0561441	0.0574698	0.119703	0.0935467	0.505876	0.0580405	0.0900794	0.143363	0.223498	0.0580416	0.0778023	0.0553624	0.217848	0.128318	0.121698	0.0883945	0.0605569	0.107937	0.0834523	0.0980966	0.0960791	0.0734098	0.0565088	0.0677275	0.0660721	0.0762569	0.0953717	0.0718089	0.123029	0.19163	0.333747	0.132209	0.0587713	0.292386	0.063542	1.07651	0.171863	0.0612824	0.0958229	0.303952	1.07651
CILP2	0.0696051	0.0775355	0.297719	0.306939	0.308757	0.208207	0.124568	0.145156	0.409108	0.347713	0.205126	0.111005	0.214963	0.491803	0.487571	0.365606	0.085994	0.223694	0.0803492	0.0707486	0.229516	0.141514	0.18844	0.086063	0.0703437	0.0789664	0.0697122	0.275169	0.08096	0.0818817	0.208791	0.32947	0.306896	0.0698912	0.0835556	0.174446	0.81762	0.07623	0.219407	0.161694	0.167631	0.625805	0.126553	0.47892	0.0705044	0.81762
CLEC6A	0.0188334	0.053392	0.199081	0.0567072	0.0963999	0.162141	0.421528	0.587889	0.417756	0.198589	0.356692	0.202307	0.53374	0.279689	0.402851	0.12964	0.0267147	0.108133	0.0572965	0.456653	0.225432	0.0647443	0.264042	0.353355	0.316153	0.024603	0.0140537	0.0466792	0.130286	0.0895786	0.201315	0.269048	0.0390787	0.521921	0.489462	0.448896	0.12999	0.0147542	0.416023	0.389307	0.211529	0.21917	0.141152	0.0618003	0.0132528	0.587889
CNKSR3	0.195112	0.126469	0.155182	0.150287	0.0870891	0.153639	0.085841	0.0930796	0.152847	0.111478	0.0996923	0.163764	0.20895	0.272941	0.135153	0.135738	0.449985	0.356533	0.368621	0.339426	0.359286	0.979106	0.634487	0.281542	0.373787	0.873015	0.716656	0.169826	0.0847432	0.18935	0.298459	0.285166	0.155491	0.204611	0.0910124	0.100485	0.151449	0.358614	0.149847	0.468806	0.113626	0.0994477	0.161912	0.0833255	0.604844	0.979106
COL5A1	1.71889	1.56749	0.851163	1.09589	1.01806	0.8535	1.05109	1.02468	0.781952	0.756751	0.864953	1.10322	0.788671	0.774089	0.898174	0.780785	0.757284	1.08296	0.823892	0.89612	0.94144	1.09151	0.935344	1.1474	1.16174	1.11946	1.05225	0.840769	0.971108	1.05308	1.14872	1.1079	0.910112	0.828239	0.77139	0.825547	1.56013	0.75656	0.760723	0.973538	1.01518	0.846469	0.771716	0.893578	0.853082	1.71889
COX8C	0.191973	0.163775	0.0688359	0.089591	0.0679507	0.059094	0.0348853	2.05287	0.0348853	0.0348853	0.041522	0.0715034	0.0376074	0.0393744	0.0420335	0.0540179	0.085751	0.145874	0.0353099	0.0368891	0.0358621	2.38371	1.93522	0.0484735	0.0359412	2.04073	1.87642	0.807174	0.539726	0.0568755	1.60052	1.65148	1.46751	0.0357835	0.0366599	0.0354207	0.0680879	0.2102	0.0409587	0.0782766	0.917752	0.556529	0.616264	1.00145	0.773173	2.38371
CRISP1	0.0816772	0.115299	0.141406	0.0659023	0.073592	0.132336	0.29969	0.0360603	0.110445	0.419542	0.0738513	0.084194	0.0316967	0.0761477	0.0262156	0.130791	0.321241	0.434003	0.259367	0.583302	0.443115	0.0540451	0.257649	0.0309325	0.346327	0.179637	0.0977532	0.0933967	0.0493999	0.0304674	0.0486798	0.0292305	0.0294954	0.0263913	0.628662	0.369054	0.0901286	0.0388823	0.278292	0.117081	0.114764	0.721073	0.289372	0.0333031	0.0630689	0.721073
CST5	0.222499	0.44753	0.381383	0.301997	0.399526	0.40388	0.286343	0.224667	0.416593	0.383309	0.403023	0.324671	0.248181	0.349729	0.267114	0.357884	0.222565	0.450626	0.463707	0.61001	0.536257	0.265827	0.419109	0.518906	0.388184	0.24662	0.249811	0.374617	0.419676	0.429948	0.285127	0.31833	0.399248	0.430845	0.558584	0.468486	0.6233	0.35028	0.28151	0.454733	0.32351	0.250521	0.410998	0.315112	0.239837	0.6233
CUL9	1.52364	1.39643	1.2597	1.25851	1.29006	1.25918	1.30371	1.29205	1.25963	1.26375	1.28316	1.25948	1.31546	1.26402	1.3163	1.25982	1.35697	1.35495	1.2656	1.27266	1.35261	1.30698	1.41412	1.36402	1.33882	1.34822	1.30477	1.28076	1.25984	1.27281	1.27665	1.28051	1.25874	1.34188	1.26864	1.26179	1.30876	1.31382	1.5342	1.28214	1.28116	1.2714	1.2827	1.25967	1.41467	1.5342
CYP2E1	0.111085	0.0960265	0.117701	0.171048	0.179508	0.116969	0.0947228	0.0958332	0.0988241	0.0940904	0.247693	0.0947988	0.0962637	0.0962179	0.143021	0.307255	0.0957957	0.225082	0.201109	0.156245	0.217665	0.403533	0.110611	0.130569	0.180844	0.149211	0.44285	0.406853	0.122593	0.138619	0.0985573	0.200416	0.235631	0.116662	0.223274	0.122815	0.272799	0.218641	0.349883	0.0992942	0.132104	0.119757	0.10255	0.137069	0.148364	0.44285
DCAF4	0.902815	0.757305	0.444989	0.605584	0.457658	0.45716	0.601782	0.453634	0.563874	0.440622	0.443481	0.529797	0.520201	0.48532	0.525278	0.590371	0.531576	0.441264	0.443109	0.793195	0.448979	0.440729	0.461821	0.542919	0.443452	0.50737	0.565677	0.46201	0.457768	0.486048	0.506766	0.522967	0.446541	0.491985	0.582071	0.634494	0.440514	0.440803	0.493872	0.47624	0.502857	0.441025	0.928726	0.602354	0.481047	0.928726
DDX50	0.773781	0.906392	0.864999	0.36364	0.375148	0.748764	0.37514	0.361007	0.571022	0.343501	0.365354	0.348748	0.165222	0.401538	0.512751	0.548958	0.296138	0.222048	0.246499	0.205919	0.27646	0.218645	0.156755	0.15116	0.365796	0.268464	0.195596	0.668484	0.208905	0.196395	0.184174	0.214975	0.300688	0.223836	0.168781	0.153016	0.169299	0.241741	0.293873	0.182656	0.555238	0.175602	1.41695	0.504864	0.332365	1.41695
DGAT1	0.896093	0.918214	0.990025	1.0217	0.910955	0.966745	1.06696	0.910279	0.957594	0.888955	1.01184	1.16074	0.922827	0.920462	0.926135	0.889138	1.00875	1.07902	0.906242	0.889224	0.891535	0.91405	0.9911	0.908971	0.909492	0.929418	0.971894	0.888595	0.94757	0.959961	0.901227	0.887306	1.21647	0.960724	1.16898	1.15164	1.00161	1.17288	1.15795	0.892538	0.897849	0.92861	0.93824	1.43087	0.885907	1.43087
DLG5	0.280587	0.215705	0.0643519	0.131608	0.000771399	0.0413324	0.0304051	0.0251918	0.0416505	0.605174	0.0879816	0.0213447	0.949428	0.257546	0.0241392	0.00857421	0.0414031	0.0177928	0.0103088	0.00496615	0.0158893	0.0161562	0.00534245	0.0143152	0.754215	0.00104136	0.0443675	0.0366896	0.00344851	0.00115446	0.00918531	0.0771941	0.00575571	0.00149744	0.00539179	0.0131001	0.756753	0.0224137	0.0346571	0.408672	0.177725	0.0161036	0.0255605	0.0204677	0.0932321	0.949428
DNAJC30	0.141392	0.0792478	0.0454942	0.066605	0.0460522	0.0453447	0.0738203	0.0448781	0.0485298	0.0755217	0.0457174	0.0566798	0.0506834	0.053087	0.0627165	0.0445468	0.0968253	0.0881944	0.190251	0.192886	0.0508787	0.0446968	0.0451403	0.0971524	0.0680148	0.0736544	0.0567375	0.0972761	0.0472822	0.0610362	0.0492716	0.0658052	0.13998	0.3533	0.0516077	0.0689041	0.226586	0.0550038	0.0664921	0.0795699	0.0807897	0.0507051	0.14998	0.376846	0.263465	0.376846
DPY19L4	0.265998	0.26658	0.31246	0.336951	0.312327	0.297309	0.298338	0.512585	0.237686	0.348001	0.243678	0.274571	0.307343	0.257696	0.235424	0.244994	0.246267	0.275722	0.252786	0.234242	0.253903	0.386601	0.45663	0.333792	0.238021	0.377663	0.397506	0.455471	0.292357	0.251797	0.315042	0.240436	0.271731	0.45371	0.51382	0.563124	0.821314	0.538071	0.685744	0.324551	0.246178	0.502903	0.38137	0.290964	0.377232	0.821314
DYDC1	0.214052	0.18179	0.140095	0.142865	0.144222	0.179486	0.150056	0.212022	0.143517	0.140028	0.275783	0.140072	0.14526	0.140936	0.276937	0.154995	0.259455	0.177998	0.279565	0.221064	0.385408	0.380525	0.238261	0.473836	0.204893	0.148414	0.157615	0.223334	0.307102	0.157145	0.48773	0.164596	0.541199	0.158506	0.158762	0.157281	0.337585	0.155904	0.265103	0.218661	0.461599	0.321264	0.163361	0.159602	0.225597	0.541199
EEF1D	0.123057	0.123057	0.289713	0.309777	0.649376	0.22238	0.335993	0.694905	0.217063	0.123057	0.741535	0.2773	0.280063	0.200312	0.181176	0.3023	0.340303	0.372818	0.162895	0.188668	0.798398	0.126499	0.257016	0.129713	0.396835	0.330701	0.534182	0.548047	0.501788	0.201228	0.307346	0.401878	0.356589	0.487297	0.613325	0.478942	0.123679	0.124124	0.315647	0.152811	0.577039	0.373225	1.5718	0.220877	0.340484	1.5718
EIF3L	0.720715	0.824829	1.27487	0.16977	0.257636	1.2718	1.82228	0.591707	1.36514	1.38347	0.814416	0.820221	0.0389122	0.313735	0.814619	1.23986	0.568685	0.118064	1.2686	1.73452	0.683444	0.337777	0.130548	0.00819845	1.26996	0.661563	0.733004	0.74691	1.58781	1.11943	0.499073	0.196254	0.0122167	1.06074	0.734527	0.585618	0.0448237	0.00603783	0.0107281	0.0875461	1.97179	0.554763	0.145892	0.470931	0.336775	1.97179
EML6	0.0278083	0.0258721	0.211955	0.029425	0.0243211	0.176763	0.104856	0.213599	0.0281267	0.104265	0.236965	0.161573	0.351342	0.192557	0.0457596	0.17036	0.142833	0.0245657	0.0244631	0.025212	0.101546	0.140469	0.0501412	0.0366069	0.10202	0.0721404	0.0254143	0.1593	0.0336193	0.0316106	0.0307142	0.099125	0.250362	0.145078	0.973855	0.0241504	0.14422	0.0405506	1.16816	0.0262496	0.0244954	0.0328156	0.242655	0.480646	0.328273	1.16816
EPS8L1	0.13419	0.13376	0.11996	0.124838	0.124569	0.119525	0.190484	0.121855	0.160985	0.156169	0.153842	0.148643	0.118901	0.216469	0.162927	0.154636	0.118824	0.124613	0.123935	0.205153	0.13223	0.189598	0.119191	0.252965	0.119071	0.132835	0.129712	0.151669	0.145457	0.165356	0.120024	0.17344	0.120923	0.16089	0.196711	0.123591	0.189642	0.156304	0.118982	0.167158	1.13547	0.138932	0.214611	0.170969	0.130741	1.13547
ETV2	0.988288	1.22236	1.83305	1.02154	1.22883	1.80708	1.05239	1.32026	1.08035	1.03356	1.17148	1.65978	1.11919	1.1181	1.59495	1.53402	0.927834	1.02956	1.20254	1.32651	1.21683	1.16313	1.80876	0.924679	1.53813	1.27146	1.36357	1.75033	1.26326	1.42001	1.42931	1.45648	1.14811	1.48313	1.00099	0.948729	1.00787	0.95884	1.03382	1.49727	1.056	1.61197	1.30895	1.57255	1.18044	1.83305
FADS6	0.0115561	0.0115561	0.0115561	0.0115561	0.116843	0.0115561	0.0229339	0.216973	0.0115561	0.050567	0.0115561	0.0143153	0.139387	0.167498	0.0176539	0.0974404	0.0140373	0.0345025	0.0140373	0.0118665	0.0115561	0.0136825	0.127474	0.0443781	0.105028	0.210594	0.135891	0.21779	0.0600187	0.112664	0.139822	0.148828	0.118626	0.0127648	0.0357095	0.011922	0.024273	0.167834	0.056816	0.141939	0.10925	0.12617	0.0852646	0.0526331	0.102799	0.21779
FAM186A	0.290917	0.283959	0.488181	0.446932	0.30456	0.486353	0.207132	0.562708	0.392795	0.274959	0.363984	0.484805	0.221233	0.294676	0.219103	0.560594	0.404123	0.269219	0.206853	0.28295	0.232783	0.385475	0.519315	0.454598	0.365651	0.345631	0.42666	0.427831	0.220763	0.436698	0.529262	0.354822	0.403869	0.312857	0.385835	0.222973	0.247503	0.439318	0.273315	0.212496	0.207121	0.269812	0.292625	0.674788	0.336466	0.674788
FAM71A	0.483597	0.690498	0.274435	0.339935	0.185484	0.326472	0.522592	0.00640542	0.375824	0.652563	0.50152	0.579988	0.407514	0.548642	0.218483	0.0541686	0.0270521	0.473621	0.64063	0.375991	0.474259	0.048421	0.129389	0.280218	0.411415	0.0853106	0.0967597	0.311564	0.0355199	0.0062341	0.242769	0.887768	0.13736	0.0758658	0.100012	0.00693468	1.23347	0.0198092	0.000771235	0.434366	0.00125997	0.556686	0.252564	0.204992	0.0251316	1.23347
FBXL14	0.000902236	0.0315045	0.00177008	0.000517008	0.00272917	0.00536435	0.00356649	0.000175619	0.0641628	0.0963482	0.046434	0.209921	0.195436	0.126618	0.0452531	0.000221107	0.261321	0.188648	0.1614	0.109183	0.317337	0.100269	0.0959138	0.312975	0.119418	0.118111	0.0482026	0.00530527	0.0643939	0.476916	0.0142148	0.167984	0.0183385	0.0249667	0.0229796	0.0573349	0.522257	0.696514	0.0737492	0.000185273	0.0109802	0.0021257	0.175609	0.0323506	0.39709	0.696514
FEM1C	0.16729	0.18194	0.32126	0.640795	0.382613	0.409501	0.312354	0.277865	0.189284	0.27301	0.501729	0.268272	0.181722	0.240049	0.180472	0.262222	0.363564	0.285685	0.261978	0.190943	0.294988	0.275251	0.368703	0.284648	0.246647	0.210737	0.371771	0.668347	0.340751	0.17543	0.258306	0.369133	0.231712	0.319226	0.243024	0.213836	0.440424	0.195795	0.166103	0.2378	0.170825	0.271364	0.569244	0.168423	0.187059	0.668347
FKBP4	0.208867	0.377412	0.489143	0.412646	0.514208	0.369097	0.342971	0.275813	0.340045	0.476554	0.283869	0.344151	0.354322	0.346317	0.411455	0.300772	0.208904	0.330678	0.311584	0.265191	0.37707	0.370724	0.324222	0.504396	0.251086	0.316391	0.34251	0.373457	0.321817	0.382491	0.289526	0.281424	0.432076	0.40103	0.352619	0.461677	0.423068	0.328807	0.271084	0.296846	1.40025	0.314353	0.221798	0.237219	0.212149	1.40025
FOXI1	0.262061	0.179012	0.216667	0.17542	0.175655	0.214302	0.17551	0.212146	0.182869	0.263936	0.175053	0.18727	0.21506	0.232125	0.217332	0.184153	0.443913	0.175128	0.182331	0.184787	0.175058	0.186712	0.200063	0.196297	0.176587	0.213436	0.249922	0.193956	0.19926	0.231561	0.177543	0.175203	0.178313	0.246019	0.175791	0.177117	0.234404	0.282381	0.258896	0.175058	0.206866	0.227642	0.490332	0.198764	0.263651	0.490332
FUNDC1	0.0129049	0.0129049	0.446503	0.376867	0.207045	0.488964	0.622945	0.623424	0.609771	0.0129049	0.32749	0.539131	0.792706	0.718281	0.49432	0.602792	0.728755	0.0860585	0.159386	0.213639	0.158227	0.449599	0.419076	0.0143604	0.496575	0.401811	0.552736	0.542856	0.418417	0.233691	0.0307855	0.0331259	0.368439	0.195585	0.287387	0.124507	0.0136984	0.525148	0.221972	0.154269	0.500347	0.269843	0.140883	0.157213	0.116905	0.792706
GAGE2A	0.00308726	0.00308726	0.114927	0.106595	0.154394	0.108786	0.00308726	0.203577	0.163863	0.192345	0.220468	0.00446779	0.317945	0.0851397	0.0114749	0.0207727	0.00526854	0.143642	0.00308726	0.107501	0.207298	0.369123	0.337743	0.0533941	0.0193193	0.142039	0.234666	0.0844344	0.249271	0.00570014	0.0145078	0.0269626	0.00351663	0.228755	0.00426711	0.188092	0.977988	0.0832258	0.00408777	0.17367	0.0246417	0.0339502	0.00407529	0.194249	0.249085	0.977988
GCH1	0.47322	0.730214	0.299265	0.272364	0.339669	0.226816	0.664286	0.813868	0.182621	0.904187	0.644461	0.648779	0.867777	0.877223	0.790034	0.839468	0.424118	0.448766	0.515092	0.511586	0.511492	0.421041	0.472625	0.346686	0.554363	0.38967	0.490746	0.703677	0.598367	0.550769	0.3204	0.471005	0.568218	0.592289	0.336101	0.433739	0.407728	0.358335	0.162844	0.337814	0.40938	0.940386	0.350327	0.143311	0.121246	0.940386
GIMAP1	0.384037	1.02684	1.50522	1.08041	0.922774	1.45342	1.04319	1.07487	1.44564	0.27065	1.02001	1.07035	0.594718	0.962512	1.01398	1.02441	0.236596	0.779194	0.682796	0.148616	0.629307	0.0628392	0.879427	0.357144	0.76628	0.397507	0.729815	1.3374	0.122724	0.662283	1.1746	0.721616	0.671053	0.890416	0.547664	0.460829	0.170139	0.771124	0.190209	0.0148103	0.950134	0.207461	0.133255	0.0303381	0.89513	1.50522
GLYATL3	0.076118	0.075443	0.124625	0.078951	0.0794462	0.0838891	0.100296	0.318718	0.0931994	0.07568	0.0749727	0.083685	0.162662	0.0847549	0.100794	0.0753014	0.248562	0.106004	0.0746723	0.141811	0.0761341	0.461544	0.291674	0.243802	0.126758	0.428088	0.336921	0.288921	0.165171	0.117366	0.169501	0.308654	0.293664	0.0900855	0.0842812	0.270193	0.140183	0.363088	0.159184	0.0746731	0.0797306	0.287991	0.167425	0.178053	0.342372	0.461544
GOLPH3	0.0820103	0.265863	0.35202	0.189023	0.187758	0.292366	0.321503	0.314812	0.375602	0.0711953	0.468015	0.430701	0.430065	0.349593	0.256638	0.426846	0.393827	0.0740815	0.0712478	0.0714026	0.0712502	0.0805804	0.0738072	0.094866	0.0711967	0.0713984	0.0761872	0.419627	0.485634	0.382203	0.244455	0.172097	0.346086	0.371352	0.102748	0.0827811	0.0815911	0.192924	1.00607	0.283043	0.447873	0.0841946	0.247761	0.0824734	0.101217	1.00607
GPR19	0.545917	0.474907	0.504499	0.601322	0.667315	0.488006	0.902683	0.814743	0.527511	0.791532	0.559094	0.523297	0.737609	0.660893	0.664497	0.600773	0.539775	0.754494	0.891464	1.04569	0.984965	1.22212	1.09403	1.21326	0.93612	1.02293	1.19349	0.921633	0.641049	0.726666	0.681697	0.677578	0.898147	1.08091	0.682202	0.773063	0.972751	0.546687	0.530765	0.57821	0.639045	0.634801	1.00294	0.521991	0.558761	1.22212
GRIN2B	0.467179	0.468877	0.624809	0.459301	0.511079	0.642816	0.474333	0.471822	0.51148	0.459301	0.459301	0.521758	0.593071	0.55553	0.500149	0.677025	0.603884	0.459735	0.476821	0.508196	0.518668	0.470974	0.462946	0.623872	0.501963	0.508819	0.464475	0.493888	0.468976	0.463384	0.475635	0.545108	0.582519	0.464268	0.462553	0.493645	0.472787	0.488674	0.501084	0.47006	0.504015	0.461896	0.741979	0.476556	0.502122	0.741979
GTPBP10	0.939376	0.992114	1.08552	1.25589	1.09578	1.1546	1.0391	0.883146	0.810205	1.09153	1.05189	1.0406	0.852915	1.0033	1.00615	1.07267	0.73699	1.19091	1.04829	1.08413	1.14695	1.24133	1.04106	1.38047	1.11983	1.02761	1.13811	0.990931	1.20091	0.972031	0.977215	0.914771	0.790754	1.28906	0.784629	0.721152	0.698452	0.697658	1.80056	0.721423	0.739072	0.758195	1.51057	0.700852	0.697666	1.80056
HAUS8	1.14092	0.749078	0.168488	0.28327	0.124219	0.163298	0.320873	0.369381	0.342231	0.178901	0.228248	0.446524	0.246129	0.24016	0.343582	0.150233	0.128515	0.536331	0.265358	0.221323	0.408449	0.501201	0.605227	0.158353	0.33912	0.250381	0.211628	0.288424	0.356066	0.397059	0.298544	0.22043	0.12492	0.217267	0.250309	0.336897	0.132349	0.125129	0.137786	0.268913	0.488313	0.766184	0.153011	0.141675	0.155411	1.14092
HES6	1.15584	0.439648	0.432933	0.462562	0.442817	0.431615	0.986175	0.845135	0.488509	0.448001	0.443054	0.475751	0.433617	0.433025	0.597173	0.464133	0.45823	0.649967	0.777294	0.650072	0.61543	0.445126	0.467717	0.446219	0.510469	0.49809	0.592675	0.551957	0.518286	0.492129	0.518184	0.431166	0.705028	0.869981	0.486262	1.10986	1.30001	0.533627	2.41365	0.448352	0.769066	0.736643	0.605363	1.19698	0.783654	2.41365
HIST1H4C	0.0487547	0.0487547	0.0487547	0.135368	0.169729	0.0487547	0.132883	0.155292	0.0487547	0.342408	0.23767	0.266616	0.282117	0.294796	0.31077	0.259558	0.0991923	0.270266	0.0487547	0.341564	0.0487547	0.0613782	0.0722382	0.499908	0.134338	0.0509047	0.0493248	0.135277	0.146018	0.134807	0.0899358	0.0753062	0.133078	0.15661	0.190276	0.112998	0.218875	0.0489142	0.0919813	0.106372	0.156623	0.226674	0.0527825	0.105506	0.0516487	0.499908
HNRNPD	0.754875	0.45195	0.0141262	0.009545	0.00419195	0.0356665	0.378652	0.0357925	0.0236709	0.0328533	0.154778	0.17838	0.00922129	0.0192309	0.00802846	0.167535	0.0584323	0.00658992	0.00319023	0.00366507	0.00329647	0.0039316	0.00515575	0.0122531	0.0097124	0.00612466	0.0031955	0.00822788	0.00392935	0.228983	0.0408607	0.0196735	0.28984	0.00432248	0.0997027	0.00918054	0.0794325	0.706412	0.130284	0.126865	0.293674	0.0492184	0.0230269	0.370087	0.552661	0.754875
HS1BP3	0.10506	0.0762483	0.0757871	0.0975719	0.0958463	0.0870819	0.0855215	0.177449	0.0790436	0.0750977	0.0807357	0.103632	0.116795	0.132299	0.1732	0.128036	0.418748	0.180437	0.323736	0.108411	0.318277	0.211911	0.0839197	0.14009	0.176032	0.100224	0.0846927	0.0935341	0.225184	0.241979	0.142678	0.167769	0.401395	0.396457	0.432993	0.749305	0.217344	0.375808	0.190523	0.141971	0.0763937	0.171664	0.222783	0.0838514	0.213886	0.749305
HTRA2	0.232779	0.218615	0.302716	0.238555	0.240384	0.328221	0.331925	0.28653	0.326905	0.340047	0.376367	0.22644	0.342615	0.293014	0.219647	0.268774	0.391668	0.560141	0.48884	0.410657	0.545909	0.480152	0.486929	0.517576	0.631524	0.485529	0.398201	0.224707	0.239974	0.433967	0.536231	0.484492	0.219776	0.44117	0.692542	0.382037	1.38508	0.840012	0.298975	0.364725	0.72492	0.233229	0.548796	1.13744	1.2439	1.38508
IFNE	0.0437636	0.0932225	0.404122	0.0454868	0.0717784	0.406966	0.224689	0.00117107	0.272282	0.300025	0.0835651	0.0665603	0.0868274	0.217694	0.0256995	0.236431	0.191735	0.0586036	0.0236963	0.0808355	0.067812	0.00677904	0.000730135	0.0906293	0.0413847	0.0120098	0.000788297	0.0462823	0.0144915	0.000908591	0.0791933	0.205405	0.113128	0.0161744	0.0447611	0.0464239	0.00597239	0.669802	0.25139	0.00960186	0.000827676	0.103881	0.0239963	0.778946	0.839051	0.839051
IL17RB	1.00883	1.04602	1.23069	1.31856	1.28134	1.28022	1.55319	1.23484	1.14938	1.48003	1.78637	1.41564	1.7075	1.76497	3.17551	1.18682	1.51286	1.21541	1.06135	1.14297	1.27505	1.15155	1.1969	1.8253	1.16707	1.0363	1.03081	1.15894	1.00945	1.46553	1.09433	1.44649	1.27474	1.24467	1.52842	1.37312	1.86024	1.0641	1.01275	1.01203	1.04303	1.01359	1.05948	1.09447	1.0854	3.17551
INIP	0.149199	0.148952	0.151452	0.154678	0.149028	0.15026	0.150085	0.153918	0.152464	0.148945	0.183578	0.167066	0.164403	0.151357	0.250519	0.230713	0.268545	0.1737	0.156621	0.158185	0.155133	0.15352	0.148949	0.150055	0.151002	0.149132	0.149021	0.148973	0.156357	0.149148	0.167104	0.170387	0.227009	0.162441	0.149128	0.149031	0.165308	0.277038	0.207174	0.153262	0.162514	0.197102	0.167623	0.269558	0.28576	0.28576
IRF3	0.316482	0.42167	0.400156	0.338537	0.107166	0.483519	0.755348	0.0825221	0.148677	0.0775517	0.205706	0.0833902	0.0808414	0.110751	0.233634	0.124452	0.822471	0.30422	0.150033	0.101175	0.0874734	0.292117	0.373617	0.1232	0.113943	0.2109	0.0723714	0.177344	0.0868911	0.0613069	0.0944683	0.214998	0.0611441	0.142064	0.15544	0.139494	0.684451	0.0771153	0.62908	0.108377	0.144223	0.0741468	0.182257	0.0809938	0.102643	0.822471
IZUMO1R	0.377435	0.0829518	0.295408	0.214078	0.12636	0.148155	0.701544	0.564068	0.11163	0.0281908	0.0840847	0.166719	0.139286	0.167648	0.190438	0.0867495	0.147461	0.333879	0.130563	0.112225	0.298729	0.398047	0.453761	0.778548	0.902015	0.399268	0.30316	0.259767	0.409964	0.113275	0.207221	0.321021	0.0633101	0.132511	0.0687979	0.0280819	0.169604	0.0285944	0.0552653	0.0301715	0.3199	0.636483	0.133285	0.10456	0.127309	0.902015
KCNC3	0.577217	0.500833	0.516639	0.488749	0.43567	0.56991	0.76614	0.437371	0.531263	0.455145	0.596971	0.437454	0.4461	0.438631	0.437517	0.436927	0.971696	0.473138	0.435669	0.762396	0.461135	0.545001	0.792831	0.508345	0.442316	0.555198	0.54102	0.526928	0.582106	0.67935	0.44887	0.486728	0.796562	0.597871	0.449977	0.708968	0.461344	0.443481	0.439493	0.451177	0.672337	0.659627	1.07142	0.494222	0.460775	1.07142
KCTD8	0.747423	0.843467	1.19772	0.761018	0.786646	1.35047	1.28362	1.33306	0.698775	1.50345	0.731323	1.16167	1.01874	1.2041	1.56014	1.17015	0.568116	1.37769	0.555315	0.976823	1.93665	1.80563	2.04128	1.1641	1.57717	1.63081	2.53176	1.89267	0.981354	0.736383	0.690159	1.24226	1.46794	0.581005	0.557004	0.644325	2.25388	0.624788	0.686033	0.80798	2.10838	1.05008	1.35575	1.31436	0.751297	2.53176
KIF1BP	0.362962	0.359709	0.125188	0.104991	0.0470154	0.128453	0.31001	0.373053	0.0540884	0.194854	0.251116	0.237457	0.0785665	0.209752	0.563632	0.0839244	0.49309	0.010344	0.00468429	0.0123483	0.00660992	0.243702	0.0813017	0.0100263	0.123173	0.0773101	0.117214	0.121717	0.622743	0.139422	0.435826	0.214494	0.136878	0.343329	0.389964	0.34539	0.0445469	0.548017	0.0733435	0.0291954	0.157671	0.253091	0.740066	0.0754099	0.52105	0.740066
KLHL30	0.0174286	0.00234517	0.00226491	0.00283201	0.0075123	0.00589493	0.00423753	0.0100849	0.184723	0.0164296	0.00357248	0.0277072	0.0056238	0.00712	0.0031462	0.00835701	0.0909536	0.0025442	0.0516201	0.094372	0.0803712	0.0239533	0.0290219	0.161545	0.0256681	0.00565743	0.00911189	0.0925432	0.0538443	0.0324429	0.0477612	0.12449	0.00339137	0.102468	0.0157432	0.0230495	0.00608692	0.00750405	0.254956	0.397163	0.170846	0.0422466	0.723653	0.0712963	0.0227273	0.723653
KRT28	0.706848	0.528146	0.094823	0.24325	0.370247	0.117584	0.301181	0.379915	0.22259	0.615533	0.378187	0.247049	0.484222	0.537042	0.681377	0.400707	0.0691759	0.336124	0.301921	0.37163	0.27212	0.366697	0.279971	0.514173	0.0690645	0.0823969	0.0716278	0.191352	0.186271	0.496553	0.197365	0.119184	0.0967651	0.263083	0.303147	0.195716	0.249003	0.054024	0.0722575	0.505576	0.615607	0.113043	0.207913	0.0518726	0.162455	0.706848
KRTAP4-5	0.313289	0.135393	0.221997	0.249159	0.179731	0.212393	0.667633	0.391026	0.180504	0.215427	0.24838	0.30207	0.140695	0.165799	0.479229	0.404851	0.137103	0.740726	0.203319	0.380446	0.178749	0.173857	0.257386	0.364557	0.308331	0.17108	0.167375	0.207563	0.385504	0.283593	0.43905	0.283506	0.13115	0.159913	0.134976	0.152735	0.152034	0.477732	0.232265	0.237987	0.310794	0.311555	0.313354	0.39741	0.137679	0.740726
LAT2	0.265767	0.411906	0.173929	0.67081	0.566164	0.172141	0.295465	0.422019	0.255331	0.211149	0.398659	0.293365	0.121447	0.229092	0.283735	0.18635	0.146022	0.120124	0.122898	0.121023	0.121559	0.130603	0.122596	0.122029	0.137776	0.119973	0.121597	0.120043	0.509526	0.647893	0.125331	0.765815	0.340331	0.126041	0.133973	0.317315	0.121297	1.31101	0.121247	0.235455	0.204365	0.882006	0.20602	0.386387	0.148482	1.31101
LGALS3BP	0.00334904	0.00131769	0.156147	0.0939998	0.00176668	0.213039	0.219212	0.0556641	0.0220358	0.121665	0.00209306	0.0635988	0.00122432	0.160716	0.353617	0.136957	0.0120861	0.0795609	0.294442	0.598398	0.000841659	0.00295628	0.00379962	0.802827	0.523587	0.0658763	0.0639072	0.147893	0.00159522	0.00466062	0.435389	0.37735	0.0264527	0.00697072	0.00864014	0.0173434	0.109792	0.0691334	0.126657	0.359286	0.0222607	0.0018262	0.0402171	0.0545841	0.275975	0.802827
LMAN2	0.151943	0.129823	0.15788	0.144253	0.141439	0.167997	0.121833	0.155416	0.114739	0.113275	0.142892	0.113401	0.133348	0.129551	0.201193	0.167672	0.118255	0.133611	0.134031	0.129128	0.145497	0.48805	0.117778	0.45484	0.135057	0.120636	0.207821	0.145525	0.149606	0.140147	0.126964	0.136509	0.112995	0.127556	0.200143	0.114013	0.118826	0.130194	0.126234	0.473839	0.196939	0.210592	0.234889	0.163768	0.133394	0.48805
LOC107984115	0.0725261	0.0725261	0.0725261	0.0725261	0.0725261	0.0725261	0.0725261	0.0725261	0.0725261	0.0725261	0.0725261	0.0725261	0.0725261	0.0725261	0.0725261	0.0725261	0.0725261	0.0725261	0.0725261	0.0725261	0.0725261	0.0725261	0.0725261	0.0725261	0.0725261	0.0725261	0.0725261	0.0725261	0.0725261	0.0725261	0.0725261	0.0725261	0.0725261	0.0725261	0.0725261	0.0725261	0.0725261	0.0725261	0.0725261	0.0725261	0.0725261	0.0725261	0.0725261	0.0725261	0.0725261	0.0725261
LRIT3	0.939038	1.1248	0.521826	1.16605	1.2998	0.521826	1.14668	0.909111	1.2703	1.1566	0.934552	1.29737	1.25646	1.04155	1.69948	1.18607	0.767998	1.16187	1.19456	1.3164	1.13254	1.86818	1.65835	0.926998	1.58385	2.24448	2.35874	1.58846	1.20693	1.22105	1.08659	1.09384	1.17294	1.20057	1.26556	1.06061	0.924157	2.06581	0.613052	0.52567	0.822778	0.98843	0.691909	0.834264	1.95749	2.35874
LRRTM2	1.27842	1.45079	1.13454	1.21241	1.08961	1.21362	0.980168	0.696626	0.95811	0.573168	1.36255	1.27936	0.731748	1.01232	1.31591	1.07491	0.7173	0.974372	0.673784	0.840292	0.751579	0.920502	0.78114	1.02348	0.628724	0.422674	0.662371	1.21493	0.972313	0.870183	0.837379	0.962051	0.806016	0.498694	0.264213	0.221917	0.635693	0.244476	0.192409	0.784582	0.529607	0.603754	0.457827	0.291977	0.364812	1.45079
LYVE1	0.0327128	0.0386823	0.142199	0.067981	0.161383	0.122806	0.0482921	0.0413629	0.097704	0.155388	0.177234	0.109126	0.035158	0.125488	0.193698	0.0342716	0.0336507	0.150998	0.0710165	0.117614	0.0948353	0.0461304	0.0476733	0.0594983	0.0401409	0.0713829	0.0805358	0.125671	0.0949718	0.159164	0.078618	0.117188	0.0543	0.141095	0.0617915	0.136173	0.049894	0.0359034	0.159691	0.033123	0.165532	0.0764618	0.0958814	0.0486475	0.131168	0.193698
MAN2C1	0.193824	0.0452122	0.0868491	0.0600184	0.126322	0.0741313	0.0711165	0.0299044	0.10613	0.324779	0.181047	0.132463	0.228216	0.264238	0.341438	0.129908	0.0300753	0.3504	0.37509	0.0710995	0.277369	0.129407	0.0470638	0.0304958	0.211034	0.130773	0.0562032	0.0382701	0.120147	0.195724	0.034017	0.0362197	0.0828713	0.518819	0.539971	0.797361	0.0827697	0.0299693	0.157089	0.0385677	0.0635194	0.0834784	0.361004	0.0298968	0.0319271	0.797361
MARF1	0.167073	0.101788	0.100382	1.1013	0.446468	0.100382	0.392393	0.394759	0.343147	0.455391	0.280901	0.455763	0.335858	0.427848	0.366809	0.395455	0.254545	0.104219	0.570125	0.408592	0.201879	0.226036	0.390812	0.152788	0.328128	0.461795	0.217935	0.116296	0.760393	0.641718	0.373618	0.19556	0.371996	0.935415	0.704447	1.20036	0.94225	0.210117	0.110809	0.951237	0.963424	0.525772	0.367476	0.529483	0.529109	1.20036
MCUB	1.01975	0.526818	0.156141	0.290142	0.29996	0.161067	0.00549487	0.0768188	0.0463084	0.00152367	0.0863993	0.145	0.00558865	0.0197919	0.111422	0.0485847	0.0026988	0.003536	0.0123769	0.00995727	0.0843381	0.157439	0.129047	0.0532363	0.00557813	0.205575	0.234626	8.00372e-05	0.0863003	0.0941659	0.0168094	0.0116573	0.217367	0.0714234	0.000564512	0.00155622	0.0206106	0.223236	0.00340379	0.0584983	0.0228236	0.281725	0.187437	0.590899	0.33341	1.01975
METTL15	0.726129	0.768561	0.701942	0.712053	0.712263	0.743138	0.671402	0.652069	0.642706	0.665316	0.756868	0.616478	0.595935	0.575892	0.63616	0.63622	0.558683	0.583549	0.826694	0.644753	0.56365	0.622613	0.570968	0.570886	1.08845	0.694744	0.599394	0.583044	0.667578	0.779855	0.59792	0.599821	0.768635	1.1795	0.997884	1.66215	0.739017	0.73909	0.558138	0.612771	0.650815	0.85242	1.22246	0.644181	0.688444	1.66215
MIEN1	0.0403108	0.2743	0.308827	0.719421	0.342936	0.214073	0.23934	0.549018	0.64611	0.93646	1.09697	0.122068	0.434411	0.776682	0.592351	0.697503	0.832507	0.266743	0.390374	0.0405093	0.0516591	0.150226	0.0377395	0.166683	0.0879191	0.18845	0.200022	0.239137	0.278476	0.50317	0.117911	0.229079	0.490484	0.0619587	0.501818	0.0947129	0.144096	0.033292	1.11639	0.666003	1.73861	0.207741	0.495506	0.0329637	0.131951	1.73861
MMS19	0.475855	0.305256	0.280968	0.28048	0.284634	0.281278	0.502503	0.285509	0.2843	0.403297	0.290021	0.302346	0.28513	0.406284	0.299556	0.295423	0.290628	0.399471	0.28872	0.389257	0.279558	0.448193	0.279757	0.321776	0.613819	0.299423	0.282991	0.361778	0.361455	0.403132	0.344322	0.323548	0.664626	0.325787	0.52792	0.431746	0.470575	0.354129	0.701779	0.301284	0.282671	0.538863	0.315484	0.279323	0.280558	0.701779
MRGPRX1	0.197994	0.156955	0.138391	0.116736	0.072211	0.178734	0.100601	0.0361056	0.0565448	0.404576	0.307935	0.269075	0.230622	0.377163	0.236058	0.134231	0.317797	0.223102	0.0331314	0.0665857	0.250438	0.0608385	0.214624	0.0577665	0.318402	0.0311919	0.0331226	0.0522829	0.0298275	0.0735676	0.0307973	0.0433051	0.153625	0.11271	0.0584756	0.206706	0.281406	0.0323293	0.247965	0.0883291	0.259337	0.158956	0.185158	0.209468	0.177539	0.404576
MRVI1	0.445502	0.445502	0.445502	0.532844	0.56575	0.445502	0.486405	0.499376	0.445502	0.638092	0.695749	0.477727	0.451944	0.547312	0.462123	0.445759	0.62829	0.469699	0.451646	0.445743	0.445504	0.445724	0.457269	0.456985	0.446082	0.48744	0.551396	0.456365	0.468301	0.446856	0.448056	0.482792	0.454104	0.551417	0.469742	0.471094	0.764645	0.661452	0.656977	0.445771	0.523303	0.448721	0.467064	0.471417	0.458845	0.764645
MTMR14	0.182939	0.178923	0.297796	0.0218387	0.0214369	0.331681	0.177462	0.0257628	0.140512	0.228268	0.0335582	0.199147	0.197275	0.146609	0.191206	0.207004	0.273149	0.0514921	0.0303068	0.0616564	0.16759	0.0526319	0.0298977	0.0434731	0.0838198	0.0222474	0.0213647	0.154305	0.270636	0.0460689	0.031356	0.0320645	0.0257749	0.104364	0.0219995	0.138355	0.114084	0.127256	0.027645	0.50705	0.101738	0.104568	0.125309	0.0677092	0.268222	0.50705
MYF6	0.831668	0.750518	0.764643	1.04398	1.03927	0.830188	0.829634	0.719461	0.969612	0.689633	0.983229	0.691523	0.751195	0.742117	0.839969	0.702128	0.511273	0.830384	0.979924	1.01753	0.965919	0.848875	0.839936	1.06969	0.814259	0.936395	0.994754	0.937899	0.652801	0.726649	0.81757	0.823485	0.851755	0.438038	0.480338	0.505795	0.439815	0.520717	0.442076	0.445676	0.777856	0.694478	0.930684	0.639597	0.592681	1.06969
NAA50	0.339796	0.484888	0.617251	0.729377	0.627797	0.57369	0.698135	0.695489	0.634181	0.782024	0.63535	0.595374	0.814526	0.840768	0.861742	0.823298	0.20909	0.879703	1.09174	1.03831	1.05949	0.533558	0.81245	0.655094	1.02474	0.394364	0.468545	0.462858	0.706089	1.02298	0.943187	0.922593	0.737246	0.758972	0.979692	1.04952	0.495586	0.189606	0.270573	0.203764	0.821522	0.61224	0.59037	0.199654	0.19647	1.09174
NCEH1	0.0826491	0.0170385	0.0167239	0.0289934	0.0914418	0.0167239	0.0691815	0.193218	0.0167239	0.019717	0.0257141	0.0226761	0.160303	0.0895759	0.0517643	0.0214334	0.321425	0.0167597	0.0228626	0.0173839	0.0349366	0.0167406	0.0185257	0.227203	0.0228345	0.24695	0.285868	0.243501	0.0328714	0.146	0.0851588	0.0261458	0.0766088	0.13413	0.121714	0.155994	1.44638	0.0184295	0.135121	0.36094	0.017188	0.0199574	0.332123	0.134331	0.388878	1.44638
NECAP1	0.00646792	0.0203978	0.0062939	0.00338968	0.00606991	0.000436763	0.0144947	0.10318	0.000180493	0.00166226	0.00158506	0.0104659	0.00375021	9.38251e-05	7.81702e-05	0.00591655	0.106552	0.00504971	0.00797836	0.0158033	0.0242625	0.109627	0.000136209	0.170202	0.0196721	0.0225032	0.00139389	0.12258	0.213947	0.021345	0.0283073	0.046237	0.107731	0.291595	0.16465	0.101329	0.189687	0.0081984	0.00403877	0.0193557	0.00250623	0.371989	0.559155	0.960703	0.0977273	0.960703
NGDN	0.416544	0.492294	0.357509	0.375851	0.478275	0.351529	0.332255	0.374094	0.378295	0.457286	0.448158	0.374491	0.327547	0.33212	0.480898	0.416416	0.725133	0.327098	0.443622	0.329167	0.34479	0.355763	0.328433	0.511344	0.365654	0.326141	0.326277	0.333196	0.378892	0.343774	0.332927	0.329722	0.333549	0.326528	0.402566	0.335486	0.342028	0.326161	0.37739	0.501027	0.341609	0.326238	0.332165	0.427581	0.326761	0.725133
NME2	0.79743	0.794041	1.10992	0.860865	1.07325	1.08272	0.847443	0.877684	0.990922	1.00738	0.829972	0.783761	0.805248	0.943365	0.951696	0.848449	0.786897	0.895678	0.952291	0.870516	0.916016	0.80392	0.843639	1.17355	0.859477	1.37047	1.37942	0.777232	0.859036	0.74502	0.782858	0.780732	0.747037	0.829304	0.745202	0.744622	0.953243	0.888506	0.851524	0.878546	0.744649	0.754107	0.782659	0.92613	1.14211	1.37942
NPHP3	0.892123	1.0141	1.25047	1.38241	1.44354	1.01898	0.923994	0.477549	0.981775	0.470111	0.443605	0.963932	0.56746	0.495269	0.315595	0.741013	0.151148	0.571167	0.93088	0.190849	0.629087	0.484542	0.683586	0.863806	1.23658	0.365979	0.356633	0.980185	0.530948	0.534685	0.796334	0.722963	0.351072	0.540115	1.31267	0.617329	0.0742102	0.0810006	0.10207	0.0801552	0.568916	0.891431	0.496774	0.353844	0.11812	1.44354
NRSN2	0.793722	0.759124	0.90062	1.09779	0.949025	0.930437	0.782874	1.01421	1.0003	0.821325	0.779798	0.865356	0.776659	0.800407	0.773577	0.778823	0.765718	0.766644	0.782602	0.884927	0.761031	0.857197	0.759809	0.856093	0.773876	0.897546	0.769345	0.94378	0.863577	0.832076	0.775232	0.879342	0.845527	0.821984	0.760805	0.75948	0.797471	0.926545	2.10385	0.883104	0.93732	0.820966	0.871795	0.790042	0.831741	2.10385
NUMBL	0.0569015	0.0829358	0.112654	0.0236401	0.200426	0.122163	0.0581073	0.0744382	0.0701686	0.0416265	0.146189	0.128579	0.0880068	0.0918987	0.281608	0.0943464	0.435834	0.024826	0.00620167	0.00488268	0.0150455	0.0943648	0.0568887	0.180431	0.0117012	0.186999	0.03814	0.00374902	0.10414	0.323178	0.237218	0.00626417	0.243067	0.1015	0.00739359	0.0829395	0.252208	0.436528	0.00383552	0.0184607	1.38402	0.124888	0.0087787	0.00389141	0.464136	1.38402
OGFR	0.844046	0.511304	0.491581	0.484414	0.486553	0.516414	0.563386	0.521835	0.49003	0.49496	0.554515	0.536216	0.490254	0.486548	0.559435	0.503941	0.753283	0.766877	0.494822	0.495003	0.488209	0.583638	0.671365	0.563753	0.489012	0.498205	0.519093	0.49469	0.533081	0.491625	0.512661	0.523803	0.903195	0.484412	0.507302	0.500347	0.585793	0.571189	0.536427	0.951415	0.48982	0.612782	0.529717	0.81585	0.557014	0.951415
OR13F1	0.141582	0.159892	0.196025	0.168266	0.164936	0.229857	0.299892	0.262258	0.195369	0.166145	0.202914	0.187956	0.216573	0.121471	0.256244	0.277832	0.120395	0.271311	0.122415	0.136964	0.441531	0.284741	0.248124	0.250327	0.256321	0.125452	0.124088	0.159466	0.222626	0.309496	0.159803	0.143082	0.269018	0.125248	0.25514	0.199794	0.449356	0.154849	0.231277	0.337661	0.216059	0.167685	0.334866	0.476573	0.177576	0.476573
OR4A47	0.387537	0.181434	0.144903	0.150688	0.172113	0.125842	0.111136	0.148448	0.111042	0.25016	0.119917	0.243803	0.158921	0.207752	0.446701	0.153257	0.334438	0.119255	0.110919	0.115916	0.112153	0.143837	0.112994	0.138506	0.151425	0.112999	0.132742	0.124827	0.238079	0.156545	0.112052	0.112133	0.268741	0.111453	0.118202	0.160067	0.165835	0.246696	0.345209	0.161433	0.254625	0.224294	0.540405	0.233055	0.233813	0.540405
OR5AP2	0.623033	0.393829	0.523946	0.388836	0.169383	0.50688	0.209518	0.306773	0.520981	0.402406	0.187986	0.314623	0.229213	0.180024	0.239703	0.27232	0.170596	0.28419	0.314638	0.201091	0.47489	0.16949	0.325404	0.222362	0.400753	0.366192	0.366862	0.34359	0.730966	0.403389	0.603515	0.613221	0.169398	0.471305	0.315592	0.205041	0.17352	0.176723	0.544272	0.173735	0.403964	0.174192	0.169387	0.171093	0.283473	0.730966
OR8K3	0.221318	0.258975	0.47592	0.218109	0.218109	0.413456	0.341568	0.444455	0.468583	0.218109	0.218109	0.218109	0.305516	0.300195	0.238864	0.37994	0.262136	0.218109	0.218109	0.547386	0.663742	0.436411	0.456089	0.28312	0.254976	0.521923	0.370259	0.43774	0.374569	0.417338	0.505046	0.870166	0.314027	0.218138	0.300777	0.42654	0.289259	0.250423	0.361029	0.221495	0.55607	0.392587	0.401595	0.396928	0.27115	0.870166
OXTR	0.579696	0.405078	0.318682	0.400424	0.344488	0.345187	0.32624	0.410991	0.383829	0.601052	0.391624	0.46184	0.367921	0.37396	0.332748	0.362535	0.321926	0.399473	0.352101	0.329101	0.397623	1.41917	0.583186	0.431277	0.362164	0.421057	0.550883	0.522155	0.584062	0.343633	0.351006	0.329362	0.360219	0.805292	0.673951	0.730826	0.594497	0.322557	0.459084	0.656544	0.524476	0.383931	0.357367	0.316492	0.332312	1.41917
PAPD7	0.000306617	0.000306617	0.000306617	0.00109592	0.0270422	0.000306617	0.124864	0.0288207	0.000306617	0.00545253	0.00897744	0.100928	0.13743	0.0559951	0.00194764	0.0514595	0.00505219	0.000311757	0.147674	0.140471	0.000306617	0.0238778	0.0161936	0.0153695	0.203547	0.316893	0.176419	0.210485	0.182841	0.094041	0.0983445	0.0850913	0.268435	0.0573213	0.101228	0.0812565	0.0173783	0.0921409	0.17615	0.368512	0.502487	0.295041	0.474667	0.303942	0.330346	0.502487
PCDHA11	0.0205443	0.103889	0.476135	0.520962	0.604927	0.477806	0.0666701	0.417794	0.712604	0.770355	0.571288	0.532839	0.696601	0.485918	0.016475	0.657917	0.611104	1.01977	1.43525	0.435639	0.978688	0.182601	0.859244	0.398646	1.442	0.0200791	0.0111489	0.20901	0.350832	0.938144	0.547174	0.347357	0.230729	0.638708	0.785976	0.640229	0.30429	0.0323567	0.115558	0.0338134	0.359354	0.303012	0.016451	0.043905	0.479559	1.442
PDE4B	0.38137	0.356124	0.592711	0.496733	0.600501	0.628754	0.275117	0.467815	0.345348	0.302716	0.429945	0.547655	0.344225	0.317121	0.418747	0.408787	0.336769	0.174341	0.367185	0.23133	0.30086	0.220103	0.199458	0.679227	0.280151	0.402926	0.356493	0.484695	0.518495	0.219054	0.134849	0.162409	0.170328	0.273627	0.150738	0.141818	0.141832	0.385396	0.200499	0.410397	0.214844	0.424836	0.415992	0.646877	0.703103	0.703103
PEX11B	0.129246	0.142125	0.10321	0.103423	0.106857	0.10321	0.10321	0.10321	0.10321	0.140306	0.114222	0.133368	0.10321	0.10321	0.10321	0.10321	0.10321	0.10321	0.10321	0.10321	0.136374	0.10321	0.10321	0.10321	0.106852	0.103273	0.10321	0.10321	0.10321	0.123743	0.10321	0.10321	0.10321	0.10321	0.10321	0.10321	0.10321	0.10321	0.104268	0.131268	0.103754	0.103228	0.131126	0.120892	0.10321	0.142125
PHF5A	0.122067	0.0958603	0.0870827	0.0949186	0.090156	0.0385914	0.0316949	0.0420478	0.0202571	0	0.00561519	0.00811071	0.000483815	0.000302001	0.017469	0.00352921	0.0353327	0	0	0	0	0	1.72252	0	1.72252	0.0315824	1.72252	0.375477	0.0229445	0.000758526	0.366221	0.537658	0.000380846	1.72252	0	0	1.72252	0.13428	0.0657124	0.143564	0.634239	0.111296	0.00666032	0.101193	0.0634634	1.72252
PIMREG	0.237048	0.122074	0.199156	0.125551	0.0767033	0.168134	0.289976	0.0563718	0.0329775	0.0342547	0.287	0.0750045	0.264556	0.265297	0.146839	0.0555594	0.315062	0.0357164	0.0335626	0.0818231	0.0404605	0.138953	0.0981643	0.0666871	0.073514	0.058098	0.0376488	0.103708	0.040057	0.165359	0.260229	0.243174	0.0475712	0.080871	0.0611839	0.0683055	0.0431673	0.180686	0.0827746	0.794858	0.288765	0.0329809	0.0413848	0.158496	0.0460264	0.794858
PLCB1	0.000485056	0.0051283	0.0114636	0.000519888	0.0182494	0.00414197	0.145435	0.00163068	0.21408	0.165103	0.159232	0.0465824	0.0396375	0.0697671	0.0835781	0.0273429	0.103829	0.00222427	0.0514601	0.00231117	0.00462954	0.385624	0.123099	0.018797	0.0139435	0.0139827	0.0572492	0.036711	0.0632636	0.0118707	0.0936042	0.14675	0.0219916	0.0839485	0.144839	0.16485	0.639906	0.0823679	0.0307817	1.38312	0.014538	0.0668693	0.0727149	0.0239785	0.0053948	1.38312
PLVAP	0.201912	0.242252	0.106839	0.339689	0.214125	0.106714	0.0584996	0.0906219	0.121037	0.158679	0.0755697	0.0732195	0.317131	0.26354	0.212469	0.206665	0.243791	0.0686566	0.0915411	0.052857	0.0960339	0.140553	0.054081	0.170402	0.0707547	0.140259	0.156374	0.0526366	0.0533268	0.164493	0.0562071	0.231528	0.249949	0.58203	0.245131	0.0594724	0.367169	0.390205	0.0620862	0.234865	0.181994	0.215861	0.0803038	0.226525	0.11592	0.58203
POLR1A	0.259868	0.252887	0.234362	0.24359	0.230238	0.230047	0.285548	0.288904	0.254396	0.230017	0.232261	0.23409	0.264932	0.235422	0.23211	0.242545	0.240743	0.230567	0.233224	0.233316	0.230231	0.424828	0.235721	0.23696	0.235531	0.232132	0.230072	0.231298	0.320783	0.387141	0.231482	0.243286	0.248292	0.240142	0.230549	0.293406	0.28653	0.376002	0.239422	0.708251	0.609941	0.231279	0.230831	0.427927	0.374269	0.708251
PPEF1	0.0482133	0.0482133	0.231272	0.379371	0.304147	0.241484	0.197403	0.162497	0.313048	0.395587	0.509743	0.39608	0.152698	0.216937	0.392782	0.90027	0.156462	0.632941	0.211939	0.809294	0.134534	1.4898	0.702576	0.996748	0.117711	1.42175	0.62113	0.2507	0.137964	0.0552085	0.174231	0.787637	0.155884	0.111469	0.0718803	0.548478	1.34756	0.060007	0.0602437	0.111941	0.0643278	0.384774	0.0652885	0.213108	0.211701	1.4898
PPP2R5C	0.00380017	0.00380017	0.0152763	0.0344081	0.127026	0.0228795	0.524565	0.366441	0.654924	0.12832	0.142021	0.411458	0.10103	0.205226	0.262217	0.26363	0.0273245	0.266699	0.014936	0.677351	0.542901	0.340226	0.41077	0.700648	0.624895	0.161691	0.166544	0.403798	0.579134	0.550444	0.440293	0.305654	0.207655	0.231608	0.357479	0.518264	0.289651	0.00751712	0.00500591	0.359494	2.32326	0.330588	0.476098	0.0733919	0.0459456	2.32326
PRG4	0.219416	0.462131	0.498726	0.504794	0.370613	0.493812	0.798828	0.575315	0.520977	0.323721	0.320412	0.421659	0.457526	0.523274	0.76713	0.108443	0.206378	0.189792	0.214654	0.0748489	0.379973	1.67935	0.857897	0.383044	0.739586	1.82526	1.62313	1.49886	0.532976	0.255076	0.552752	0.544059	0.613365	0.218014	1.0616	0.760987	0.129089	0.0947648	0.0364292	0.00528968	0.353436	1.16662	0.618955	1.0439	1.05789	1.82526
PRR11	0.828651	0.678379	0.396783	0.096899	0.0644176	0.49488	0.168933	0.0353724	0.232725	0.0250259	0.219581	0.119324	0.120033	0.136475	0.179344	0.121432	0.215576	0.0265412	0.0272857	0.169203	0.0395018	0.0580508	0.0262234	0.110313	0.0590885	0.106689	0.300853	0.0257437	0.207254	0.267816	0.089462	0.0256213	0.0722803	0.0304615	0.0251287	0.0250553	0.172153	0.397747	0.0488549	0.269092	0.126021	0.231707	0.346867	0.0432732	0.0286705	0.828651
PSMA5	0.643269	0.923716	0.594554	0.790934	0.641656	0.600027	0.341512	0.608417	0.669522	0.109391	0.825773	0.428558	0.144688	0.373571	1.12752	0.5813	0.628459	0.0269398	0.0271156	0.0291502	0.0320208	0.0330061	0.0292234	0.061569	0.0266114	0.0541841	0.326558	1.68389	0.527556	0.176959	0.703975	1.12815	0.728708	0.686145	0.0399971	0.0267952	1.69466	0.043801	0.0310622	0.0373711	0.275367	0.0807448	0.190059	0.20362	0.0277702	1.69466
PTK7	0.820524	0.793872	0.676056	0.739569	0.67744	0.676756	0.80229	0.792688	0.813497	0.701458	0.703566	0.685131	0.688818	0.725738	0.68518	0.676795	0.874584	0.755988	0.761067	0.740476	0.872444	1.14399	0.774948	0.681561	0.819221	0.71965	0.689226	0.676234	0.766727	0.816117	0.680116	0.684043	0.686426	0.822033	0.747618	0.767517	0.861186	0.679955	0.76029	1.07518	0.683073	0.73645	0.697697	0.754298	0.690752	1.14399
PYM1	0.0352672	0.0612958	0.869778	0.582629	0.394461	0.983498	0.246019	0.3188	0.000679999	0.42431	0.0911158	0.0618203	0.00183197	0.177773	0.255667	0.208405	0.00200624	0.417004	0.353301	0.706393	0.216913	0.033939	0.402471	0.0306498	0.500628	0.167871	0.353943	0.314692	1.14926	0.494567	0.180836	0.285859	0.512587	0.725712	0.263141	0.264196	0.00507581	0.112448	0.0402787	0.00107622	0.0265552	0.513038	0.000898261	0.00865487	0.014504	1.14926
RAB9A	0	0	0.0254677	0.0166839	0.0109413	0.0159404	0.361721	0.254113	0.0187835	0.287377	0.0736987	0.195089	0.144591	0.201814	0.154417	0.259343	0.198377	0.0297869	0.0241029	0.0187479	0.0205146	0.0363931	0.0274404	0.0179361	0.0305858	0.0377388	0.101603	0.003441	0.235284	0.198559	0.043135	0.0687245	0.0394743	0.468277	0.440777	0.314575	0.0486577	0.160209	0.0262707	0.507659	0.044447	0.142302	0.0300135	0.0608025	0.0139885	0.507659
RARS2	0.00571632	0.0142836	0.00139658	0.0839169	0.0644204	0.00461807	0.00315569	0.0759031	0.0494746	0.0510968	0.00555039	0.019841	0.0482319	0.044246	0.133026	0.0202094	0.307592	0.0181857	0.0554853	0.162048	0.00144651	0.0398063	0.0584162	0.0260113	0.0204927	0.00892442	0.00546776	0.107887	0.0385656	0.0290936	0.0191519	0.00343876	0.120034	0.00221481	0.00776516	0.14245	0.0101798	0.054511	0.038015	0.0410639	0.233108	0.00155365	0.0076139	0.0641267	0.00667693	0.307592
RBMX2	0.200359	0.200359	0.319169	0.205363	0.213334	0.623441	0.349373	0.353374	0.206373	0.200544	0.210377	0.625907	0.265789	0.202205	0.201643	0.392168	0.48101	0.201817	0.2361	0.205131	0.266028	0.285969	0.403323	0.200531	0.209749	0.234177	0.203984	0.211735	0.227158	0.205605	0.277656	0.301601	0.837573	0.354938	0.279134	0.202755	0.230217	0.277386	0.920835	0.332658	0.227624	0.210265	0.201075	0.203867	0.205396	0.920835
RFC2	0.266507	0.382547	0.509043	0.453652	0.588314	0.478957	0.64064	0.505757	0.514283	0.686688	0.468975	0.338234	0.396615	0.550798	0.28173	0.372782	0.319063	0.312022	0.408396	0.421721	0.266748	0.0648039	0.144592	0.135374	0.350861	0.176757	0.240828	0.420564	0.457342	0.498531	0.19314	0.157946	0.462829	0.395952	0.35859	0.31179	0.232804	0.321552	0.145404	0.0676725	0.185737	0.494498	0.24402	0.162986	0.293989	0.686688
RHOT1	0.171003	0.221166	0.175816	0.207734	0.237957	0.166452	0.298686	0.294528	0.322438	0.438359	0.454715	0.336477	0.171381	0.301917	0.529391	0.28939	0.488822	0.175942	0.17721	0.245839	0.166143	0.319548	0.166328	0.623506	0.20459	0.515285	0.518903	0.271593	0.208281	0.168986	0.167551	0.167089	0.455836	0.166204	0.194946	0.185142	0.493283	1.08078	0.219402	0.254055	0.186765	0.187903	0.366392	0.296503	0.239483	1.08078
RNF113B	0.168834	0.182856	0.119198	0.149452	0.163941	0.124379	0.120677	0.124607	0.12884	0.136553	0.119211	0.121566	0.163903	0.154715	0.230173	0.152803	0.131425	0.14982	0.129286	0.12915	0.126913	0.13148	0.185335	0.124461	0.14998	0.120121	0.119111	0.120292	0.119593	0.152396	0.207176	0.223953	0.1443	0.159893	0.215904	0.128676	0.11911	0.194947	0.260973	0.515331	0.144888	0.137287	0.480425	0.188725	0.317845	0.515331
ROR2	0.268486	0.166425	0.145062	0.161197	0.0703391	0.0935081	0.0697556	0.0375298	0.0392269	0.096593	0.039049	0.0374826	0.0752538	0.123682	0.159433	0.0431507	0.273322	0.325643	0.0709504	0.289013	0.438095	0.119566	0.366658	0.063879	0.291442	0.0793295	0.0441926	0.216106	0.0463678	0.0333743	0.0332705	0.0368272	0.126238	0.129255	0.12852	0.270413	0.299691	0.242967	0.0794614	0.422785	0.0397226	0.108277	0.0332695	0.241695	0.163453	0.438095
RPS15	0.0433244	0.0233337	0.776211	0	0.104298	0.732652	0.519062	0.371345	0.473101	0	0	0.30183	0.488259	0.468936	0.374447	0.642393	0.548938	0.624828	0.750102	0.750117	0.784931	1.02272	0.906906	1.00869	0.931971	0.678362	0.683061	0.757433	0.243904	0.580295	0.91269	1.04504	0.420724	0.014862	0.229207	0.175089	0.208436	0.113273	0.137795	0.178923	0.00606368	0.361934	0.0245134	0.0728182	0.316041	1.04504
RTKN	0.103309	0.102078	0.0967701	0.100961	0.0973203	0.0968669	0.100387	0.122393	0.0974713	0.329758	0.166499	0.222229	0.222992	0.179921	0.238818	0.218827	0.745245	0.0969995	0.139814	0.261972	0.115931	0.175118	0.239529	0.144511	0.252685	0.259928	0.111709	0.187247	0.103152	0.101203	0.145337	0.137989	0.0983499	0.16128	0.132182	0.101851	0.267075	0.563139	0.10065	0.474711	0.113333	0.171618	0.229266	0.195309	0.365315	0.745245
SAGE1	0.00532962	0.00532962	0.0163732	0.0054097	0.00598734	0.0232971	0.0732466	0.0329993	0.00938875	0.0343779	0.0223167	0.0386069	0.0456318	0.0239165	0.00610982	0.029306	0.120289	0.0963705	0.00532962	0.0475726	0.0131366	0.642659	0.184628	0.12912	0.0961068	0.0260034	0.453376	0.39091	0.378846	0.111491	0.242643	0.44552	0.0326275	0.610147	0.0825792	0.00894674	0.00547444	0.171722	0.0796179	0.0069266	0.140703	0.0424082	0.103494	0.145915	0.497966	0.642659
SCGB3A1	0.669019	0.517528	0.52273	0.522529	0.622855	0.53086	0.530024	0.551163	0.566628	0.560872	0.54202	0.603271	0.541328	0.569304	0.578524	0.692918	0.527788	0.51814	0.620124	0.541948	0.554979	0.5175	0.77758	0.5175	0.587672	0.749537	0.545228	0.703412	0.518102	0.840823	1.42117	0.778674	0.907643	0.517627	0.573286	0.77176	1.45195	1.3662	0.517837	0.902505	0.57298	1.02808	0.947485	1.08032	0.584688	1.45195
SEC24D	0.201196	0.0262346	0.00770987	0.0281924	0.0263574	0.00832938	0.0488592	0.0343181	0.00798355	0.0656256	0.0506429	0.000801309	0.018738	0.0346252	0.0181232	0.000773557	0.858674	0.56357	0.436269	0.166676	0.280394	0.279818	0.472249	0.291698	0.383157	0.496913	0.187523	0.104461	0.0102578	0.060776	0.121924	0.0759827	0.220118	0.269849	0.260584	0.40267	0.0156509	0.0596151	0.600583	0.0440339	0.0146264	0.10671	0.152734	0.0387813	0.000765478	0.858674
SERPINB1	0.276761	0.280864	0.571323	0.297541	0.250507	0.700212	0.747586	0.870259	0.42809	0.204457	0.426541	0.594846	0.294646	0.470021	0.259889	0.512194	0.679749	0.210338	0.249352	0.228448	0.276689	0.282426	0.227004	0.300269	0.374652	0.243	0.265308	0.465186	0.514802	0.442505	0.327149	0.425641	0.244731	0.210966	0.272971	0.274312	0.206937	0.776733	0.219506	0.271367	0.212889	0.976813	0.563494	0.904182	1.31545	1.31545
SGMS1	0.814372	0.518952	0.259182	0.494975	0.452439	0.259182	0.26337	0.277405	0.259182	0.456737	0.327685	0.283427	0.261121	0.264757	0.297938	0.302597	0.259182	0.259447	0.271675	0.266272	0.610409	0.25945	0.260386	0.320746	0.259183	0.290176	0.264323	0.291225	0.260721	0.27219	0.275773	0.266303	0.282651	0.285099	0.285037	0.3232	0.296966	0.270601	0.269976	0.262934	0.281992	0.269842	0.360919	0.291176	0.259264	0.814372
SIGLEC1	0.340095	0.237946	0.411769	0.26358	0.303119	0.399572	0.289042	0.260862	0.252891	0.53306	0.428996	0.305808	0.690734	0.444502	0.53576	0.43848	0.248865	0.426836	0.239978	0.474295	0.264857	0.237825	0.247236	0.253663	0.376591	0.2381	0.255032	0.297779	0.327181	0.415832	0.477339	0.52123	0.552486	0.525261	0.254602	0.403031	0.306469	0.456412	0.271939	0.642192	0.306233	0.242548	0.239338	0.251042	0.262435	0.690734
SLC15A5	0.286841	0.520141	0.000437443	0.258354	0.296852	0.000437443	0.29307	0.411299	0.547809	0.18718	0.389246	0.337724	0.609127	0.305547	0.374885	0.438294	0.149126	0.096481	0.000437443	0.206254	0.223301	0.025368	0.113229	0.35194	0.401858	0.252256	0.349973	0.389347	0.22149	0.291117	0.233926	0.213881	0.0402832	0.729795	0.649011	0.414729	0.127713	0.0667192	0.624716	0.00303616	0.296125	0.279747	0.0280271	0.0143924	0.0442777	0.729795
SLC25A37	0.0435738	0.119256	0.490517	0.485907	0.451947	0.450403	0.17985	0.338581	0.771724	0.120303	0.435549	0.567284	0.297213	0.273632	0.811946	0.312691	0.662363	0.0116207	0.0231179	0.0294973	0.0030841	0.266459	0.000314275	0.250032	0.0373829	0.000847025	0.0137855	0.142728	0.115664	0.496384	0.193261	0.160178	0.0840162	0.0684782	0.00096281	0.0275315	0.0635834	0.43473	0.370606	0.40876	0.166489	0.135269	0.0253937	0.295001	0.357119	0.811946
SLC35G3	0.240569	0.114852	0.0199734	0.0519864	0.0741584	0.0194588	0.037175	0.0552763	0.124874	0.172568	0.182988	0.440319	0.0376993	0.0438146	0.171561	0.125532	0.0225575	0.0475969	0.0345677	0.339339	0.364052	0.04755	0.0829378	0.056284	0.250191	0.0453038	0.0353726	0.0224547	0.0433426	0.481478	0.623388	0.896275	0.222109	0.496876	0.0211128	0.151838	0.113995	0.332446	0.481723	0.0400809	0.112885	0.0462905	0.413664	0.481375	0.0520727	0.896275
SLC6A19	0.0887343	0.000320224	0.214496	0.237618	0.17761	0.145846	0.375219	0.283141	0.195524	0.159195	0.0845221	0.141149	0.171741	0.141454	0.136892	0.165327	0.663075	1.15888	1.18427	1.18501	1.34375	0.94139	1.36191	0.705267	0.995801	1.29053	0.568261	0.280864	0.17507	0.458176	0.53565	0.506522	0.512099	0.0553231	0.364425	1.16129	0.0308792	0.240007	0.00219951	0.0643313	0.124385	0.931705	0.19322	0.104926	0.152412	1.36191
SMARCAD1	0.218569	0.135085	0.125997	0.122431	0.191307	0.129732	0.126353	0.172307	0.145907	0.264567	0.352398	0.295441	0.165182	0.286743	0.311531	0.257589	0.132172	0.159445	0.208836	0.254382	0.149753	0.30684	0.252628	0.124829	0.203811	0.208611	0.122107	0.146532	0.220755	0.310717	0.134205	0.174216	0.139752	0.242227	0.199073	0.127327	2.01646	0.172133	0.156296	0.146646	0.130139	0.12755	0.234497	0.299671	0.131612	2.01646
SNAPIN	0.0667105	0.126501	0.057645	0.158277	0.0729046	0.074123	0.0439092	0.0691783	0.0665209	0.105754	0.151228	0.124544	0.860482	0.216924	0.331704	0.1405	0.13315	0.136165	0.136924	0.0703733	0.13768	0.106398	0.0658925	0.175547	0.152608	0.2104	0.178708	0.0459031	0.0542048	0.375315	0.403111	0.293902	0.0487864	0.0544635	0.363178	0.0422218	0.0865833	0.101192	0.339092	0.251182	0.0869955	0.0425636	0.0444335	0.400383	0.141091	0.860482
SOSTDC1	0.0673096	0.188302	0.198844	0.137014	0.186713	0.186962	0.205117	0.26797	0.327576	0.240018	0.273804	0.38802	0.166271	0.246917	0.216015	0.254008	0.975932	0.0104596	0.0118483	0.00832209	0.0173234	0.105981	0.0419928	0.0282451	0.0158846	0.0387495	0.0172957	0.0652372	0.0676966	0.118446	0.0144396	0.050348	0.0648042	0.300379	0.0649847	0.489466	0.301873	0.174905	0.151637	0.117932	0.141859	0.189863	0.0656701	0.584833	0.361287	0.975932
SPATA46	0.905736	0.770913	0.693049	0.642193	0.800999	0.704226	0.997754	0.659632	0.641892	0.664902	0.893223	0.973918	0.648227	0.730652	0.781221	0.648759	0.713096	0.771135	0.65262	0.65355	0.858287	0.65962	0.6508	0.807053	0.773779	0.777527	0.728107	0.738647	0.64256	0.647697	0.643625	0.669444	0.674798	0.818357	0.763736	0.655344	0.940133	0.794919	0.724329	0.678584	0.669507	0.726457	0.843781	1.07905	0.642738	1.07905
SPRR2B	0.0889372	0.00256557	0.049059	0.00232443	0.0029585	0.0474431	0.0713348	0.124855	0.00232443	0.00360916	0.00664605	0.045584	0.0484116	0.0118651	0.331099	0.0490909	0.0277022	0.0047647	0.00232443	0.00232443	0.00839657	0.0924115	0.0832697	0.0971552	0.00407361	0.0336453	0.061962	0.0408539	0.00991103	0.199533	0.0860807	0.0582344	0.0819265	0.0886832	0.0242308	0.056929	0.0725643	0.360927	0.185991	0.17674	0.0730908	0.108385	0.0208006	0.217695	0.00980721	0.360927
SSC5D	0.607007	0.558657	0.482809	0.499353	0.444628	0.531565	0.775303	0.763444	0.508377	0.465222	0.513689	0.662284	0.558831	0.447021	0.47961	0.50208	0.441276	0.441296	0.691649	0.464988	0.776372	1.06082	0.999793	0.594186	0.763104	0.862703	0.763109	0.579466	0.479778	0.564587	0.640264	0.881318	0.868272	0.858993	0.570527	0.841608	0.607936	0.649463	0.65351	0.732154	0.717554	1.95509	0.516792	0.798501	0.507254	1.95509
STEAP3	0.752448	0.752448	0.757954	0.79887	0.752573	0.753228	0.775109	0.822884	0.760301	0.799316	0.765152	0.752466	0.84322	0.768671	0.766886	0.757321	0.837113	0.756351	0.781331	0.793874	0.8991	0.80399	0.784987	0.820872	0.765555	1.22809	0.98851	0.762721	0.767944	0.753686	0.756995	0.809687	0.812273	0.784362	0.771594	0.753955	1.59174	0.876257	0.753917	1.08859	0.889879	0.755694	1.34521	0.777477	0.921849	1.59174
SUCNR1	0.434434	0.355827	0.284203	0.329272	0.802466	0.313928	0.483208	0.824564	0.331634	0.268153	0.351501	0.54801	0.486095	0.430912	0.370631	0.450136	0.184806	0.268528	0.198891	0.169146	0.213079	0.202724	0.274783	0.175621	0.181653	0.87125	1.09153	0.291124	0.48083	0.391516	0.377573	0.722715	0.541244	0.296853	0.220062	0.508131	1.65538	0.251813	0.172145	0.15836	0.226559	0.406032	0.249268	1.33113	0.787002	1.65538
SYNJ1	0.120743	0.120743	0.763016	1.43904	1.13147	0.795494	0.445318	0.672123	0.537425	1.23892	0.785872	0.548829	1.10071	1.11966	1.22939	0.908089	0.18199	0.818199	0.476093	0.313713	0.926898	0.327725	0.730669	0.200954	0.750979	0.322939	0.163882	0.912489	0.345137	0.460841	0.527326	0.689551	0.591617	0.573425	0.985596	0.642962	1.28579	0.143921	0.198108	0.296062	0.801034	0.376397	0.253029	0.386331	0.230184	1.43904
TANK	0.458261	0.284284	0.189148	0.167606	0.219842	0.212543	0.218939	0.296707	0.172566	0.188903	0.182002	0.205096	0.42993	0.257943	0.24954	0.303961	0.315311	0.203749	0.219156	0.167489	0.193541	0.206207	0.17691	0.175425	0.165582	0.201234	1.76504	1.60934	0.227935	0.186021	0.170976	1.03314	1.11266	0.210471	0.165963	0.169056	0.398991	0.571991	0.255144	0.190621	0.221496	0.172665	0.331309	0.20758	0.230354	1.76504
TBK1	0.136999	0.0758017	0.118373	0.0159794	0.00022363	0.0935354	0.112999	0.0754838	0.137861	0.00360291	0.0282473	0.223464	0.027502	0.03508	0.013211	0.139904	0.144767	0.376728	0.326368	0.286725	0.250545	0.287391	0.492128	0.39854	0.393636	0.269083	0.471823	0.121608	0.161288	0.0669162	0.384848	0.518114	0.00239685	0.406756	0.26989	0.379721	0.000150974	1.74881	0.0289828	0.0109348	0.297494	0.029992	0.413256	0.812378	0.592383	1.74881
TDRD5	0.826994	0.838879	0.902926	1.22339	1.04735	0.857833	1.09071	0.709743	1.17964	1.00538	0.842797	0.877665	1.00542	1.03106	1.05042	0.917557	0.71503	1.0803	1.00656	1.05741	1.09094	0.59233	0.736348	0.761889	0.790999	0.55589	0.556662	0.742824	0.826278	1.44855	0.874565	1.07059	0.556541	1.04552	0.768966	1.21505	0.838523	0.566645	0.554087	1.09029	2.37567	1.03009	1.33979	0.683921	0.695009	2.37567
TFEB	0.307504	0.272056	0.267321	0.278394	0.287558	0.269309	0.285281	0.292635	0.266469	0.265707	0.265651	0.325214	0.326499	0.3292	0.269868	0.265266	0.429048	0.593092	0.298012	0.313988	0.283694	0.620618	0.392139	0.355535	0.356497	0.35507	0.342233	0.344622	0.2954	0.30849	0.332835	0.286042	0.266557	0.301407	0.267335	0.269578	0.528383	0.268027	0.56541	0.285486	0.626632	0.266277	0.283	0.265206	0.333594	0.626632
TIGD1	0.0336576	0.00453409	0.00614691	0.0189949	0.0084646	0.0106947	0.00142277	0.0029639	0.0148553	0.168147	0.107972	0.0042525	0.178549	0.00612807	0.0308339	0.00176391	0.796729	0.0957469	0.120152	0.00202118	0.319098	0.177292	0.269963	0.54623	0.12614	0.0596552	0.0501526	0.0268812	0.0249238	0.213061	0.015994	0.00333693	0.0127288	0.00142549	0.00856163	0.0639282	0.0219975	0.00142278	0.00199829	1.54001	0.0412405	0.0063612	0.024584	0.437997	0.333981	1.54001
TMC3	1.93026	1.82387	1.74388	1.55001	1.56046	1.86777	2.11359	1.89013	1.6738	1.38313	1.70397	2.1647	1.9145	1.65012	1.43426	1.8898	1.29511	1.48465	1.63038	1.74097	1.36251	1.62183	1.63845	1.75239	1.61359	1.68849	2.16944	1.7804	1.74383	1.88423	1.81427	1.64815	1.36393	1.76731	1.08541	1.13708	1.26117	1.09233	1.07456	1.39595	1.82673	1.36606	1.73933	1.20007	1.0775	2.16944
TMEM170A	0.468783	0.417575	0.425629	0.3868	0.364729	0.39801	0.38534	0.359835	0.38702	0.359285	0.387048	0.368259	0.424209	0.416638	0.362009	0.436367	0.415055	0.359722	0.36254	0.365386	0.462134	0.373189	0.361305	0.471256	0.40657	0.491341	0.49409	0.363754	0.371065	0.53035	0.379254	0.399899	0.375909	0.379206	0.706329	0.42657	0.359498	0.72713	0.373576	0.385924	0.359264	0.374175	0.511178	0.416698	0.359261	0.72713
TMEM265	0.35418	0.371613	0.27683	0.27683	0.417147	0.27683	0.27683	0.27683	0.27683	0.27683	0.27683	0.447101	0.27683	0.27683	0.27683	0.27683	0.27683	0.372189	0.27683	0.384655	0.312771	0.277217	0.340196	0.27683	0.456345	0.383044	0.314691	0.318312	0.316091	0.27683	0.27683	0.27683	0.364052	0.360708	0.365509	0.339444	0.346867	0.281469	0.344919	0.306116	0.290032	0.311699	0.333294	0.382402	0.325529	0.456345
TMPRSS7	0.147813	0.147813	0.260937	0.194811	0.23914	0.235207	0.187933	0.215825	0.231553	0.154563	0.275502	0.290723	0.183222	0.148626	0.19159	0.160597	0.174033	0.147898	0.180844	0.261712	0.149117	0.156698	0.213754	0.197105	0.223413	0.30986	0.277247	0.261052	0.34095	0.198253	0.258667	0.218791	0.209978	0.203898	0.223332	0.291889	0.227603	0.574411	0.173696	0.147884	0.283263	0.211175	0.171926	0.71015	0.572385	0.71015
TOM1L2	0.0311871	0.0451345	0.0835105	0.267392	0.143376	0.0744106	0.0999238	0.0256275	0.16537	0.0939856	0.123206	0.0345947	0.28504	0.146075	0.0130754	0.013154	0.01253	0.0294491	0.0126819	0.0135287	0.0342208	0.0303899	0.0217529	0.0542693	0.0240852	0.286906	0.312719	0.11994	0.0196258	0.0418489	0.0106641	0.0522139	0.0398217	0.0635986	0.0280986	0.0224771	0.242056	0.0511735	0.357325	0.258353	0.0847342	0.0135024	0.170926	0.0218764	0.165955	0.357325
TRAF5	0.262288	0.257833	0.242403	0.352608	0.283996	0.241911	0.255509	0.265492	0.315001	0.253648	0.292014	0.246091	0.249571	0.303329	0.244668	0.241947	0.339304	0.803362	0.321766	0.533168	0.400496	1.30718	1.13229	0.658309	0.248851	0.872178	0.576466	0.336844	0.390725	0.36279	0.492328	0.477878	0.307903	0.293936	0.243784	0.245119	0.26398	0.247851	0.573238	0.888574	0.670022	0.944192	0.743778	0.245586	0.242636	1.30718
TRIM59	0.386974	0.392051	0.725423	0.443404	0.337634	0.701667	0.354265	0.588082	0.670847	0.416899	0.489077	0.737058	0.38539	0.446312	0.319721	0.574267	0.717074	0.16768	0.161078	0.164019	0.164055	0.184728	0.23884	0.206535	0.142868	0.418002	0.607297	0.354109	0.543321	0.161118	0.302803	0.324977	0.434771	0.351684	0.155685	0.23059	0.623743	0.534957	0.290877	0.14139	0.388815	0.408297	0.913595	0.383336	0.476564	0.913595
TSFM	0.216166	0.104399	0.342117	0.240713	0.196716	0.346434	0.0501199	0.125173	0.337271	0.257613	0.371885	0.135868	0.466285	0.35957	0.227988	0.302017	0.0351783	0.304817	0.389561	0.22837	0.166003	0.0325329	0.185806	0.0618076	0.263279	0.146937	0.120007	0.0304019	0.0652941	0.0714629	0.184147	0.23301	0.117116	0.157685	0.112994	0.124471	0.083973	0.0346066	0.121825	0.0367026	0.0408611	0.0516579	0.0925578	0.240549	0.348307	0.466285
TTC7B	0.0886897	0.205289	0.104739	0.162933	0.0634233	0.210419	0.0957222	0.0683041	0.0457787	0.182065	0.0535031	0.0419241	0.0535902	0.0627279	0.122051	0.105693	0.0400176	0.0839613	0.168875	0.11032	0.256881	0.0405471	0.0828331	0.142295	0.0882363	0.216049	0.150071	0.0595356	0.120071	0.336151	0.106832	0.102263	0.0400653	0.0492372	0.0864248	0.0416256	0.0523557	0.117884	0.0790238	0.0404399	0.149735	0.0413712	0.148777	0.617141	0.114957	0.617141
TXNL4B	0.558623	0.56262	0.686629	0.564354	0.595451	0.6372	0.579702	0.600317	0.560371	0.580853	0.582845	0.688988	0.637688	0.630941	0.650776	0.644377	0.608729	0.686935	0.815847	0.599999	0.644408	0.578137	0.670532	0.618323	0.711677	0.564019	0.65166	0.591238	0.576679	0.779415	0.576934	0.55462	0.573181	0.646183	0.619896	1.02449	0.7198	0.803604	0.860127	1.17049	0.666986	0.57587	1.46861	0.681825	0.578407	1.46861
UBQLN1	0.757972	0.551478	0.276652	0.253109	0.211092	0.275051	0.225562	0.282532	0.269555	0.235651	0.423698	0.270693	0.359905	0.343774	0.212723	0.436091	0.336296	0.168723	0.170364	0.250684	0.174411	0.168687	0.179199	0.191238	0.191867	0.167081	0.253049	0.283984	0.311393	0.199029	0.247601	0.304357	0.240943	0.297283	0.251086	0.197029	0.299738	0.167096	0.19961	0.205351	0.247957	0.270707	0.231355	0.279579	0.284144	0.757972
UNC5D	0.108834	0.112639	0.29164	0.156274	0.138693	0.257791	0.307736	0.261822	0.236856	0.268486	0.398276	0.205805	0.279407	0.297335	0.111757	0.269453	0.121856	0.434096	0.36052	0.37535	0.417578	0.194103	0.453268	0.118513	0.456924	0.518259	0.526752	0.338335	0.243625	0.806226	0.603594	0.530637	0.32869	0.210169	0.213198	0.516807	0.110023	0.123668	0.675031	0.147855	0.551802	0.171237	0.293702	0.141912	0.109079	0.806226
USP50	0.00634524	0.00634524	0.00634524	0.00982932	0.061243	0.00634524	0.0591902	0.0126074	0.0138419	0.0231265	0.0120719	0.00696519	0.0100342	0.0104882	0.476319	0.00705887	0.00737934	0.00695425	0.0411882	0.0100197	0.00634524	0.0353774	0.0241152	0.0210008	0.0177836	0.012001	0.00644962	0.0217914	0.0063915	0.0655378	0.0089088	0.00812791	0.138651	0.0383453	0.0315266	0.0503802	0.0159207	0.0621372	0.00898755	0.0918926	0.0906149	0.0591656	0.126748	0.0647877	0.0273919	0.476319
VN1R1	0.0470067	0.223326	0.225888	0.283114	0.336054	0.262403	0.0337892	0.12519	0.552123	0.154203	0.579427	0.323444	0.210375	0.213227	0.482322	0.0867257	0.0806486	0.581496	0.653143	0.37754	0.918366	0.39225	0.503884	0.491044	0.76179	0.224258	0.0495824	0.0540653	0.105322	0.240568	0.231894	0.163946	0.0337966	0.235511	0.170763	0.385279	0.208981	0.0341421	0.0918842	0.0527532	0.368339	0.0638875	0.184275	0.126151	0.052934	0.918366
WBP1	0.380071	0.379754	0.359511	0.398808	0.495098	0.356366	0.343028	0.428514	0.347517	0.343028	0.358065	0.345684	0.367284	0.391915	0.355017	0.373581	0.347062	0.351517	0.474893	0.343166	0.358665	0.429726	0.344854	0.343827	0.343409	0.345046	0.515863	0.364145	0.343719	0.345497	0.460114	0.414493	0.347342	0.364645	0.474974	0.405613	0.39254	0.532061	0.346472	0.505651	0.501098	0.698381	0.743602	0.759081	0.583252	0.759081
WIPF1	0.448031	0.581162	0.678315	0.61521	0.770366	0.615922	0.920886	0.558011	0.780384	0.901558	0.816721	0.809936	0.662002	0.793739	0.789768	0.752183	0.993964	0.544552	0.450281	0.48862	0.484913	0.450866	0.487957	0.447681	0.447025	0.455463	0.450551	0.443649	0.617453	1.04922	0.630374	0.621417	0.503729	0.457118	0.74975	0.675878	0.442323	0.9583	1.26869	0.445055	0.499232	1.03296	0.450142	0.443803	0.681131	1.26869
XYLT2	0.619288	0.597547	0.592952	0.6206	0.696295	0.594068	0.593982	0.592992	0.596203	0.610928	0.71069	0.629364	0.668372	0.591839	0.768744	0.609618	0.630752	0.61034	0.619562	0.596321	0.606504	0.593895	0.592697	0.593316	0.59788	0.958123	1.05422	0.599061	0.607722	0.630175	0.611078	0.593438	0.679199	0.630022	0.634293	0.993577	0.650665	0.879215	0.631916	0.599821	0.641387	0.744601	0.593754	0.657484	0.59411	1.05422
ZBTB7A	0.401861	0.218751	0.233389	0.206747	0.280297	0.219034	0.220266	0.211826	0.213358	0.382928	0.224446	0.239712	0.249001	0.464535	0.24353	0.208294	0.267927	0.206747	0.206747	0.235228	0.241659	0.211635	0.229467	0.20684	0.207183	0.22282	0.209131	0.239938	0.235622	0.20836	0.290528	0.40883	0.500366	0.208559	0.274226	0.339144	0.505405	0.229823	0.359689	0.231725	0.21123	0.408104	1.06069	0.265714	0.20794	1.06069
ZFP57	0.053184	0.053184	0.0625557	0.14486	0.0642854	0.0630202	0.115371	0.219931	0.053184	0.189855	0.183229	0.0577066	0.264181	0.0699651	0.201692	0.0532955	0.059297	0.206112	0.223416	0.0537833	0.687519	0.0621093	0.0706575	0.251842	0.269379	0.0824475	0.113919	0.0676322	0.216097	0.185921	0.114445	0.0890114	0.0570323	0.174333	0.552418	0.395241	0.0533016	0.110874	0.597112	0.170233	0.195778	0.0983398	0.293692	0.593928	0.0728381	0.687519
ZNF17	1.09292	1.09292	1.1183	1.41368	1.181	1.09292	1.09292	1.3205	1.13585	1.54635	1.36918	1.219	1.7215	1.22999	1.47698	1.31549	1.11082	1.61629	1.68267	1.34561	2.07453	1.10993	1.15866	1.10968	1.2774	1.11502	1.10161	1.14559	1.10062	1.09904	1.74811	1.3817	1.54402	1.76796	1.76238	2.19084	1.12739	1.64114	1.24764	1.2625	1.11578	1.19965	1.38609	1.27613	1.15952	2.19084
ZNF333	0.528434	0.514951	0.509005	0.555927	0.583493	0.532768	0.508874	0.521598	0.63359	0.518387	0.537638	0.516853	0.542184	0.535286	0.516432	0.631933	0.917407	0.72417	0.780993	0.578305	0.515037	1.15587	0.764885	1.76259	1.39053	0.515559	0.513626	0.596385	1.01483	0.516362	0.519637	0.683317	0.840869	0.85567	0.973857	1.14616	1.98693	1.04517	0.939045	0.508879	0.527319	0.513694	0.510775	0.53781	0.601414	1.98693
ZNF503	0.0655127	0.0861784	0.226166	0.229371	0.245122	0.233142	0.169538	0.154247	0.183708	0.183349	0.0999767	0.227572	0.103314	0.181179	0.437432	0.10675	0.314288	0.218893	0.101143	0.0926916	0.0656736	0.0749165	0.0691766	0.0702423	0.206885	0.0803792	0.133097	0.182114	0.317415	0.184088	0.137896	0.0654385	0.173455	0.0989967	0.221532	0.337802	0.075915	0.298266	0.0654295	0.130024	0.0784192	0.222009	0.370751	0.299556	0.424021	0.437432
ZNF624	0.509172	0.512904	0.512543	0.583338	0.510378	0.512503	0.504765	0.506514	0.659164	0.505807	0.544228	0.506317	0.519279	0.507073	0.521369	0.512177	0.593004	0.510254	0.677121	0.606764	0.508859	0.513251	0.701207	0.506066	0.509597	0.693213	0.706069	0.805562	0.647318	0.505827	0.58252	0.511527	0.974547	0.542715	0.771089	0.506487	0.845425	0.551877	0.618439	0.511342	0.56356	0.587539	0.635842	0.809649	0.628605	0.974547
ZNF765-ZNF761	1.11293	0.846136	0.611834	0.689104	0.618222	0.611939	0.605005	0.659258	0.722357	0.827952	0.663233	0.674289	0.691252	0.773655	0.820917	0.986916	0.644243	0.606916	0.655469	1.06429	0.605037	0.610499	0.628889	0.635579	0.643863	0.618545	0.61912	0.620358	0.613314	0.688755	0.726559	0.78056	0.846328	0.777094	0.805622	0.637259	0.672265	0.651971	0.705744	0.779467	0.61366	0.605248	0.851761	1.22359	0.609238	1.22359
ZSCAN1	0.327878	0.32675	0.390449	0.363682	0.342893	0.381138	0.326577	0.335682	0.388686	0.414366	0.360558	0.428145	0.411805	0.347294	0.354085	0.403663	0.331234	0.507752	0.419363	0.378036	0.345972	0.634362	0.41244	0.425663	0.484582	0.399664	0.450791	0.333824	0.737733	0.47463	0.350197	0.36803	0.392802	0.650437	0.59787	0.436295	0.367405	0.332507	0.682601	0.337603	0.365051	0.438048	0.667863	0.350744	0.514939	0.737733
ABCF1	0.469996	0.228968	0.00210637	0.0544376	0.00228777	0.00257562	0.00612088	0.0215521	0.23472	0.0165494	0.00343241	0.00503213	0.121426	0.10136	0.00569042	0.237082	0.00770027	0.0556775	0.197469	0.0175063	0.159441	0.00211958	0.0388017	0.0137145	0.0480115	0.0108683	0.00556664	0.340742	0.0300468	0.00509659	0.00247334	0.00717893	0.00212242	0.0500452	0.00848968	0.0133413	0.24857	0.00614944	0.217646	0.10561	0.0222799	0.299926	0.465087	0.0336818	0.326082	0.469996
ACOT9	0.00245415	0.00245415	0.00716987	0.00569201	0.0272646	0.00500629	0.0635183	0.142769	0.116191	0.0794967	0.0947883	0.0252732	0.04803	0.0747196	0.00933683	0.0724018	0.325822	0.302573	0.444921	0.603659	0.542662	0.220702	0.0527716	0.488856	0.411489	0.338998	0.0793824	0.0264742	0.0619858	0.0778844	0.14975	0.0968884	0.0329746	0.173252	0.0207626	0.137198	0.1108	0.0572268	0.0945876	0.0708762	0.246609	0.469939	0.418628	0.207575	0.105619	0.603659
ADAMDEC1	0.447469	0.532162	0.611238	0.587311	0.604972	0.616389	0.48371	0.796966	0.721186	0.369068	0.737947	0.466245	0.404998	0.395203	0.415616	0.713355	0.936576	0.367871	0.507563	0.370537	0.567276	0.397069	0.369687	0.372052	0.513428	0.39028	0.843712	0.488498	0.515749	0.463525	0.86048	0.732125	0.355848	0.695512	0.477863	0.368725	1.63543	0.359767	0.344297	0.716976	0.488007	0.343025	0.5525	0.426736	0.343908	1.63543
ADORA1	0.0330967	0.035152	0.692314	0.579657	0.422471	0.583599	0.249477	0.0670974	0.811147	0.0359979	0.619118	0.433541	0.200895	0.0579904	0.0432697	0.110379	0.0348421	0.10962	0.232427	0.407367	0.295193	0.0231198	0.0500902	0.149416	0.222689	0.446658	0.309601	0.40494	0.085186	0.247645	0.773159	0.566275	0.19365	0.25878	0.0446986	0.173586	0.0421801	0.035652	0.120173	0.126282	0.0251339	0.0622356	0.0796926	0.266162	0.199408	0.811147
AIF1L	0.53383	0.510406	0.595553	0.58431	0.578437	0.572943	1.02335	0.838352	0.666318	0.482706	0.667588	0.802881	0.556226	0.55332	0.613908	0.806195	0.442005	0.71044	0.700624	0.718233	0.728758	0.97415	0.799089	0.764059	0.668358	1.60376	1.59858	0.902016	0.802303	0.668421	1.00589	1.01822	0.770046	0.727811	0.736491	0.719649	0.442375	0.431511	0.613374	0.813859	0.850241	0.977838	0.839422	0.778966	1.3217	1.60376
ALG6	0.28117	0.204856	0.161798	0.252181	0.22829	0.161798	0.196202	0.171631	0.377019	0.163305	0.306761	0.201137	0.283358	0.201989	0.271988	0.199497	0.241387	0.211355	0.267977	0.217494	0.274373	0.388844	0.267136	0.677605	0.229927	0.177897	0.1854	0.19749	0.16204	0.21066	0.162993	0.183798	0.24197	0.164641	0.187487	0.167696	0.187144	0.215816	0.448776	0.265059	0.164976	0.178591	0.440989	0.451204	0.186495	0.677605
ANK2	0.0505389	0.0776528	0.201751	0.0498834	0.0464369	0.211028	0.0499571	0.109221	0.0447028	0.0951563	0.183648	0.164334	0.0579819	0.0812974	0.0519005	0.0664623	0.120354	0.117763	0.186534	0.203102	0.0468444	0.284341	0.170122	0.0904848	0.18024	0.0536914	0.117863	0.111761	0.0455105	0.0643429	0.0770951	0.146787	0.277198	0.0574003	0.257417	0.0508574	0.0604044	0.855772	0.0744214	0.0524157	0.065195	0.134321	0.0952383	0.464052	1.23368	1.23368
ANTXR2	0.144921	0.143842	0.156424	0.231559	0.207276	0.189752	0.241724	0.397556	0.176255	0.163424	0.143753	0.159134	0.143573	0.150364	0.20319	0.159431	0.251972	0.18705	0.307956	0.16514	0.346435	0.454575	0.335326	0.247055	0.144096	0.195555	0.144001	0.144046	0.223193	0.146899	0.146507	0.158137	0.186997	0.145928	0.161763	0.15069	0.150501	0.444014	0.153913	0.169412	0.145749	0.407241	0.184423	0.348024	0.345056	0.454575
APOL1	0.00534773	0.00534773	0.188241	0.0242296	0.118342	0.21265	0.732848	0.368896	0.226864	0.154996	0.0476807	0.00545035	0.371354	0.361615	0.496094	0.224512	0.30151	0.344139	0.0985888	0.00813609	0.15779	0.00666811	0.0805842	0.312384	0.414554	0.0558136	0.158247	0.0992625	0.0574935	0.274479	0.415079	1.18955	0.0332377	0.225192	0.275706	0.209605	0.0464193	0.0820372	0.197973	0.0306677	0.360324	0.113507	0.323879	0.165047	0.32257	1.18955
ARHGEF11	1.79286	1.83092	1.79669	1.78803	1.7848	1.797	1.92011	1.79182	1.80678	1.87533	1.78724	1.85062	1.80116	1.79708	1.79359	1.84028	2.05636	1.7845	1.9004	1.785	1.81433	1.86384	1.82525	1.81556	1.80096	1.80868	1.96256	1.81348	1.79475	1.86485	1.878	1.90465	1.7848	1.78539	2.09741	2.0262	1.79574	1.92346	1.80949	2.09237	2.13482	1.79466	2.19362	1.79263	1.79345	2.19362
ARPC5L	0.0713886	0.0548935	0.124615	0.0953335	0.0623786	0.148685	0.0632984	0.0863852	0.118931	0.0481383	0.0912094	0.0589008	0.0538413	0.0705766	0.0577419	0.048279	0.0491643	0.175298	0.165657	0.0896429	0.202853	0.203255	0.214013	0.0952886	0.197599	0.180479	0.113087	0.0525685	0.0628008	0.052247	0.0536879	0.0622232	0.111854	0.122421	0.102023	0.292497	0.402237	0.116512	0.294915	0.073123	0.102506	0.113762	0.111106	0.050044	0.185741	0.402237
ASZ1	0.799169	0.788768	0.119803	0.68539	0.828496	0.146042	0.242424	0.167705	0.491981	0.493569	0.591307	0.55263	0.384736	0.450576	0.456319	0.313236	0.0794943	0.258555	0.176701	0.230504	0.256917	0.185854	0.240503	0.224396	0.0455133	0.0200765	0.263418	0.328075	0.0539031	0.0830295	0.0427784	0.17459	0.0701897	0.475503	0.0519352	0.0599591	0.136834	0.285452	0.112658	0.0167676	0.166568	0.0179193	0.175966	0.187931	0.305289	0.828496
ATP5PD	0.525508	0.511609	0.489851	0.476786	0.478998	0.526844	0.505579	0.525507	0.498452	0.476624	0.476684	0.641354	0.536804	0.517674	0.493538	0.510316	0.58957	0.86243	0.558739	0.669536	0.487767	0.585814	0.644367	0.477281	0.4769	0.750824	0.597413	0.59014	0.481547	0.539389	0.549935	0.499308	0.529351	0.477821	0.526447	0.551217	0.497045	0.515151	0.496297	0.481911	0.657197	0.547637	0.591257	0.71607	0.636343	0.86243
B3GNT4	1.46009	1.51101	1.54801	1.29458	1.30735	1.53955	1.19637	1.25035	1.36998	1.20416	1.32677	1.31164	1.29537	1.21586	1.18595	1.2293	1.18573	1.3083	1.43402	1.41349	1.25224	1.25321	1.18816	1.35084	1.25559	1.42449	1.45746	1.1856	1.20354	1.51689	1.19877	1.18567	1.19637	1.19965	1.26406	1.40151	1.54654	1.52309	1.22403	1.19056	1.88819	1.22202	1.35243	1.24889	1.22283	1.88819
BCL2L1	0.201338	0.0223768	0.00688605	0.0342214	0.0157622	0.01563	0.0545323	0.108968	0.000514962	0.0816248	0.0900631	0.00187068	0.169651	0.0154584	0.000444184	0.0778886	0.426358	0.539182	0.619084	0.734613	0.670188	0.390748	0.334564	0.700168	0.794353	0.419587	0.236487	0.0242492	0.00122945	0.277099	0.18332	0.318882	0.372578	0.0517104	0.623476	0.00231954	0.0424647	0.0360091	0.00271747	0.317808	0.260661	0.0332413	0.222442	0.174009	0.24642	0.794353
BLZF1	0.176199	0.0992005	0.0729561	0.0669277	0.0794326	0.065916	0.0806732	0.0733801	0.21763	0.0665031	0.093252	0.0778349	0.0799665	0.0670415	0.0687768	0.066343	0.113897	0.0655399	0.182452	0.0874357	0.207334	0.134141	0.126954	0.24514	0.136142	0.153806	0.263359	0.261112	0.0763359	0.0663296	0.0770779	0.24526	0.219463	0.0700344	0.157198	0.146722	0.0791627	0.0885338	0.188077	0.0655787	0.0755702	0.237852	0.148864	0.114291	0.205458	0.263359
BSPH1	0.0829711	0.217761	0.434324	0.179823	0.420614	0.303715	0.559771	0.296348	0.396271	0.803968	0.203852	0.193227	0.279495	0.612182	0.245308	0.636322	0.213039	0.27651	0.0733613	0.483569	0.231552	0.157357	0.268052	0.127215	0.54545	0.085233	0.0865387	0.299985	0.0735995	0.233382	0.292506	0.140004	0.0993799	0.110697	0.189039	0.11328	0.130693	0.270359	0.151332	0.198899	0.175855	0.0900184	0.196139	0.624517	0.415683	0.803968
C12orf42	0.051071	0.00256454	0.188757	0.188658	0.0953672	0.155493	0.160088	0.0570358	0.474786	0.382465	0.215285	0.0985895	0.186189	0.409137	0.370874	0.270468	0.876501	0.0570501	0.0385413	0.0121177	0.0325341	0.0545385	0.0167036	0.0701802	0.0262178	0.0239403	0.0255642	0.0697709	0.118331	0.000839833	0.000865298	0.00452357	0.118344	0.0781838	0.664549	0.211363	0.00101967	0.511158	0.0556771	0.00246261	0.00638305	0.0541195	0.113261	0.0345171	0.236092	0.876501
C19orf71	1.2765	0.52181	0.0992548	0.217238	0.160266	0.108505	0.124787	0.119579	0.209056	0.127749	0.325641	0.245748	0.323814	0.242517	0.509815	0.284371	0.0970125	0.198304	0.0823539	0.177679	0.263709	0.389992	0.515768	0.440942	0.182435	0.294679	0.382591	0.0884535	0.122213	0.225019	0.341689	0.13661	0.0831285	0.167665	0.328596	0.157019	0.260001	0.0832244	0.0824622	0.418795	0.0937602	0.143348	0.444424	0.137945	0.113981	1.2765
C2CD4A	0.0230366	0.215905	0.175424	0.220093	0.212513	0.184306	0.118159	0.294001	0.127997	0.201774	0.238548	0.227639	0.256364	0.237336	0.529715	0.167576	0.204616	0.258624	0.00318871	0.176764	0.40728	0.371313	0.484508	0.0493767	0.196579	0.356229	0.165042	0.249938	0.0536554	0.23026	0.0531638	0.0980789	0.193056	0.0584389	0.148818	0.0962649	0.425648	0.0321861	0.00372352	0.00604459	0.0250233	0.0887019	0.0268782	0.31014	0.017737	0.529715
C6orf223	1.07968	0.959406	1.02461	0.853634	0.873401	1.07461	0.998427	1.3321	0.979751	0.939319	0.918272	0.935664	1.24824	1.08377	1.45212	0.920787	0.875845	0.866777	0.887793	0.84811	0.894675	0.924897	0.853465	0.865649	0.832332	0.832303	0.843244	0.866945	0.832169	0.937048	0.845013	0.981773	0.992594	1.039	0.905365	0.93239	1.14106	1.27239	1.13341	0.920609	1.77359	1.00977	0.84606	0.841616	0.865126	1.77359
CACHD1	0.572369	0.479843	0.0986824	0.162167	0.213204	0.0986824	0.10109	0.104976	0.0986824	0.100486	0.19097	0.116539	0.116178	0.210213	0.188912	0.161063	0.153398	0.122622	0.124696	0.113745	0.0986824	0.177524	0.173055	0.187387	0.102502	0.117989	0.119247	0.177123	0.0989325	0.0993593	0.132355	0.117545	0.099511	0.128988	0.108951	0.112007	0.0991094	0.100819	0.102712	0.111451	0.133616	0.0993311	0.134933	0.145526	0.0989019	0.572369
CAPN2	0.87753	0.933756	0.895565	0.892007	1.01517	0.893494	1.05867	0.921738	1.13475	0.888063	0.991308	0.976341	0.900383	0.86684	0.860516	0.900757	0.905685	0.869384	0.877296	0.86586	0.906822	0.940922	0.901877	0.931413	0.861372	1.04356	0.966571	0.921613	0.954004	0.904713	0.937299	0.926377	0.987326	0.860825	0.898859	0.964485	0.872987	1.64726	0.861073	0.858795	0.874693	1.05211	1.11802	1.57048	2.36649	2.36649
CBR1	0.0492988	0.0488144	0.0556661	0.0504476	0.0554493	0.0550528	0.105592	0.0504355	0.0490479	0.0801417	0.0720605	0.0486416	0.157022	0.113152	0.0821232	0.0924318	0.0775017	0.0491309	0.0841181	0.0763532	0.0583457	0.0487865	0.049143	0.0913477	0.0683583	0.0825058	0.0493813	0.0504322	0.0742163	0.0495861	0.0486389	0.0607683	0.0489509	0.201693	0.118303	0.04999	0.0490967	0.0728973	0.381231	0.491356	0.0506999	0.0696019	0.735545	0.0881603	0.0623624	0.735545
CCDC190	0.152421	0.0961294	0.0537048	0.0613814	0.0521999	0.0563553	0.056922	0.053542	0.0521832	0.0521832	0.0594591	0.109709	0.066166	0.0524566	0.0551891	0.0535222	0.354116	0.117682	0.0733753	0.0691603	0.107	0.0831872	0.109288	0.0786659	0.0522899	0.155158	0.153869	0.26467	0.112529	0.0558531	0.0534885	0.0682488	0.0539376	0.114647	0.0689251	0.0524507	0.062815	0.0524195	0.0524027	0.147092	0.0642734	0.244426	0.788054	0.103663	0.078667	0.788054
CCL4L2	0.891122	0.632995	0.435699	0.435699	0.727807	0.435699	0.901433	0.924035	0.435699	0.435699	0.435699	0.593661	0.468187	0.435744	0.640372	0.954214	2.27031	0.706285	0.435699	0.435699	0.435699	0.987297	1.35134	0.864	0.439348	1.69795	1.16067	1.16431	1.37212	1.56727	2.84647	1.02898	0.716094	0.599152	0.877073	0.975391	0.500443	0.435751	1.86109	1.37284	0.973344	1.52282	2.66468	0.705991	0.439702	2.84647
CD300E	0.471151	0.595486	0.49566	0.620151	0.499748	0.483628	0.532394	0.880583	0.481252	0.469556	0.527836	0.477217	0.618255	0.536105	0.474049	0.480902	0.469701	0.532503	0.469317	0.693474	0.596678	0.550859	0.559001	0.486645	0.570038	0.484602	0.500506	0.506494	0.486043	0.831038	0.545823	0.501713	0.629459	0.619981	0.518006	0.672383	0.470306	0.491777	0.798592	0.482415	0.54618	0.570097	0.733303	0.47342	0.520659	0.880583
CDH11	0.474462	0.285957	0.555621	0.352131	0.335866	0.506018	0.496849	0.502008	0.325831	0.502168	0.230338	0.239606	0.33655	0.706558	0.621589	0.557509	0.202288	0.321278	0.46335	0.274103	0.498126	0.961463	0.523801	0.975231	0.426692	0.212065	0.223241	0.620438	0.410299	0.480102	0.596039	0.779168	0.535669	0.192857	0.189012	0.194696	0.480253	0.203164	0.220682	0.552165	0.22633	0.476092	0.300132	0.499345	0.19016	0.975231
CEACAM4	0.513655	0.612444	0.366381	0.455861	0.298352	0.423308	0.182127	0.975431	0.432099	0.857951	0.537294	0.337752	0.682844	0.653404	1.24081	0.948374	0.271082	0.331083	0.379728	0.627757	0.364506	0.335931	0.622639	0.319754	0.430874	0.59729	0.517239	0.32845	0.214278	0.187178	0.194696	0.275718	0.723118	0.488944	0.395374	0.489219	0.462329	0.189301	0.228907	0.375045	0.286553	0.488653	0.483813	0.276784	0.402379	1.24081
CERS6	0.201904	0.19691	0.184786	0.161016	0.156977	0.213371	0.21884	0.266669	0.160388	0.289561	0.227566	0.22039	0.237817	0.249036	0.157621	0.254893	0.521327	0.723084	0.47434	0.425847	0.607951	0.422249	0.636061	0.441446	0.467085	0.222968	0.216933	0.230721	0.253676	0.322848	0.19962	0.232808	0.311203	0.510139	0.384679	0.462315	0.30443	0.228257	0.271988	0.16444	0.15614	0.176333	0.166799	0.162322	0.360986	0.723084
CHEK2	1.0962	0.949772	0.584699	0.667239	0.605578	0.55456	0.592791	0.470911	0.586181	0.534461	0.758834	0.46418	0.588724	0.618814	0.792632	0.408119	0.354342	0.394285	0.361995	0.517699	0.328202	0.330668	0.335156	0.328069	0.365503	0.463014	0.442372	0.408925	0.654028	0.832247	0.44523	0.377135	0.574457	0.412454	0.400923	0.459946	0.787745	1.00142	0.324916	0.282109	0.391305	0.307833	0.30808	0.395866	0.912316	1.0962
CINP	0.34095	0.607045	0.397351	0.418149	0.327715	0.282156	0.441169	0.909786	0.599243	0.226533	0.23879	0.119852	0.773073	0.859113	0.779329	0.325241	0.345325	0.31135	0.503686	0.254137	0.163911	0.172819	0.235977	0.671324	0.0878072	0.193393	0.207884	0.242932	0.671794	0.804266	0.670239	0.525186	0.18891	0.123986	0.174257	0.210135	0.133845	0.263082	0.120324	0.643383	0.656602	0.234596	0.156545	0.163944	0.154842	0.909786
CLEC7A	0.39934	0.272156	0.0490738	0.0761769	0.049792	0.0484679	0.0487396	0.125882	0.0616269	0.0490979	0.363393	0.0546109	0.0652467	0.147524	0.204567	0.0684731	0.113881	0.207138	0.0531126	0.0489056	0.248735	0.0623337	0.0737806	0.409192	0.244004	0.0685826	0.0557761	0.0683736	0.173125	0.0559217	0.220813	0.238748	0.0675331	0.0641789	0.0581858	0.20258	0.0894565	0.0622506	0.0893322	0.205134	0.0645399	0.0674571	0.0587743	0.270894	0.0567852	0.409192
CNMD	0.231257	0.14455	0.244815	0.106792	0.187281	0.287946	0.271672	0.551982	0.000143843	0.0736837	0.10438	0.313105	0.0611967	0.085986	0.219388	0.0836938	0.518144	0.00199824	0.00281546	0.000308653	0.00146529	0.344087	0.14801	0.0392954	0.00186707	0.209188	0.213377	0.267762	0.310202	0.069094	0.404181	0.293272	0.143868	0.405918	0.262048	0.00245978	0.148675	0.00291699	0.407476	0.360751	0.214324	0.0818166	0.737588	0.0541458	0.0374878	0.737588
COL5A2	0.603386	0.94591	0.832834	0.811533	0.901051	0.664584	0.997303	1.28182	0.630797	1.29921	1.01844	1.20838	1.32006	1.32931	1.29677	1.36096	0.668225	0.993338	0.916008	0.728247	0.933154	0.746272	0.911736	0.339409	0.845372	0.580603	0.573352	0.835889	1.23369	1.6122	1.17489	0.94028	1.11027	0.795697	1.06198	1.09952	0.394751	0.910795	0.36164	0.339442	1.58118	1.46604	1.20778	1.01263	0.968537	1.6122
CP	0.833889	0.828079	1.11625	0.831087	0.826101	1.07358	0.82589	0.871081	0.847224	0.826279	0.850103	0.889546	0.834097	0.831526	0.857203	0.839263	1.14534	1.0216	0.924595	0.918903	0.952498	0.996536	1.10235	0.833978	0.878743	0.921077	0.923224	0.847513	0.829165	0.860206	0.937242	0.913703	0.944993	0.915412	0.833503	0.929138	0.870804	0.971046	0.845442	1.04382	0.828039	0.954517	0.896273	0.863573	0.850445	1.14534
CRISP2	0.354543	0.397886	0.619621	0.124518	0.131138	0.540115	0.238897	0.362936	0.485875	0.281735	0.143412	0.302157	0.080379	0.4942	0.143605	0.407784	0.122214	0.0422306	0.0473363	0.304586	0.231595	0.0590664	0.202762	0.153936	0.224168	0.0918626	0.212314	0.228033	0.0835101	0.218583	0.352699	0.129048	0.0142778	0.20453	0.134011	0.0156504	0.0330402	0.0672051	0.0254675	0.372135	0.35059	0.142723	0.705791	0.175224	0.0971161	0.705791
CST6	0.0505567	0.0457613	0.0424832	0.0398049	0.0415115	0.0388589	0.0400499	0.0437423	0.041024	0.0362126	0.0545915	0.0409419	0.0478461	0.0499155	0.0363932	0.0604245	0.0368942	0.0391444	0.0384899	0.0388224	0.0433318	0.0765483	0.130225	0.185153	0.0941922	0.119089	0.104061	0.0466021	0.0469107	0.135751	0.313504	0.0789685	0.0454901	0.040481	0.0627236	0.0383123	0.17462	0.110519	0.0381313	0.134902	0.064816	0.178397	0.745728	0.157496	0.149704	0.745728
CUTA	0.144447	0.200697	0.177709	0.358989	0.146854	0.187308	0.152289	0.214312	0.142365	0.142286	0.142753	0.147192	0.145138	0.163792	0.14576	0.155279	0.153846	0.144698	0.170387	0.142768	0.142288	0.159003	0.143988	0.240962	0.144241	0.220466	0.228697	0.233098	0.145306	0.153015	0.145023	0.301005	0.143359	0.586039	0.16655	0.146474	0.536348	0.216608	0.148759	0.265953	0.231816	0.210953	0.585306	0.300388	0.163886	0.586039
CYP2F1	0.260076	0.246474	0.229955	0.235339	0.235181	0.229759	0.346419	0.404918	0.231995	0.288201	0.236313	0.269439	0.248159	0.237434	0.344796	0.242016	0.26812	0.260369	0.308661	0.256995	0.304954	0.512274	0.468528	0.248052	0.238343	0.940932	1.02994	0.365152	0.281947	0.258283	0.24046	0.235892	0.294668	0.231581	0.314665	0.287487	0.356456	0.245535	0.254418	1.08842	0.231229	0.305329	0.253227	0.231528	0.597289	1.08842
DCAF4L1	0.275677	0.26698	0.325392	0.266685	0.262479	0.344587	0.264355	0.312385	0.260446	0.288567	0.258482	0.290349	0.285444	0.317585	0.257285	0.256434	0.262969	0.406844	0.329676	0.3984	0.346896	1.04477	0.383559	0.26348	0.272014	0.59005	0.629109	0.405705	0.388884	0.310828	0.484498	0.409584	0.471553	0.464989	0.266359	0.284076	0.59503	0.617443	0.575354	0.369461	0.306255	0.276907	0.524031	0.285516	0.385151	1.04477
DDX51	0.310662	0.513351	0.470034	0.81978	0.734161	0.502162	0.858813	0.683673	0.63379	0.432478	0.838217	0.488811	0.562736	0.367924	0.661067	0.638333	0.323794	0.463239	0.514739	0.558497	0.737401	0.675278	0.981825	0.308785	0.609334	0.895529	0.812588	0.811013	0.743269	0.673316	0.438577	0.354195	1.28197	0.847986	0.857993	0.776864	0.484231	0.942407	0.317454	0.311767	0.37419	1.02495	0.729746	0.491263	1.22262	1.28197
DGAT2	0.0258403	0.112975	0.220425	0.200807	0.315158	0.184964	0.343694	0.33358	0.234123	0.333519	0.159242	0.333122	0.162556	0.188508	0.1747	0.264065	0.0231529	0.460192	0.601804	0.342699	0.396992	0.288331	0.296365	0.217369	0.405617	0.371937	0.320841	0.379967	0.427979	0.375733	0.285134	0.274966	0.625204	0.364051	0.460654	0.437832	0.0508994	0.292592	0.0242376	0.0269681	0.319359	0.513692	0.0347965	0.716125	0.313468	0.716125
DLGAP1	0.105772	0.0877928	0.0836726	0.103221	0.08647	0.0792664	0.147538	0.155535	0.10913	0.141992	0.0901263	0.0810238	0.0850534	0.08355	0.0811937	0.0798782	0.128325	0.11881	0.191223	0.0815165	0.0783684	0.247843	0.0824178	0.277354	0.133486	0.0793276	0.108341	0.137919	0.160593	0.115738	0.128418	0.0854766	0.256078	0.0784132	0.0812387	0.0784312	0.111588	0.255537	0.211102	0.515782	0.147897	0.0780463	0.16904	0.157658	0.130269	0.515782
DNAJC4	0.231965	0.084248	0.141852	0.101911	0.0936815	0.150619	0.076273	0.183608	0.0718929	0.0708856	0.0979745	0.0904902	0.0860473	0.0835663	0.162047	0.0739754	0.0709212	0.0985153	0.105523	0.107659	0.116809	0.173232	0.209098	0.0712248	0.295613	0.458308	0.264107	0.298795	0.159813	0.0881411	0.257003	0.217507	0.0719184	0.084722	0.0746954	0.557925	0.144572	0.207724	0.0715526	0.230666	0.125568	0.314998	0.209049	0.0708959	0.154368	0.557925
DPY30	0.157033	0.336743	0.339062	0.499046	0.822499	0.252793	1.14355	0.78606	0.15691	0.544986	0.800934	0.801475	0.810755	0.897595	0.5419	1.36766	0.823864	0.504347	0.612661	0.572954	0.615388	0.186953	0.385322	0.373115	0.992265	0.256421	0.997433	0.78593	0.555698	0.652795	0.359128	0.432361	1.16018	0.360942	0.213809	0.189915	0.603247	1.02902	0.162137	0.174205	0.736776	0.396759	1.82462	0.804081	0.964462	1.82462
DYDC2	0.0248675	0.0372674	0.364995	0.918961	0.791742	0.385619	0.311719	0.649627	0.383704	0.494042	0.331056	0.777499	0.556956	0.668189	1.6037	0.493224	0.0300407	0.198364	0.149896	0.53093	0.252494	0.0411126	0.0315833	0.301701	0.266504	0.234173	0.323132	0.432641	0.883465	0.78121	0.341314	0.35893	0.142207	0.262991	0.243149	0.311679	0.569111	0.825685	0.31933	0.292465	0.208831	0.28648	0.0246141	0.00259204	0.00888096	1.6037
EEF1E1	0.514833	0.511857	0.512433	0.513838	0.533243	0.511619	0.511918	0.511401	0.514857	0.538092	0.54663	0.513662	0.58262	0.55188	0.521291	0.512119	0.526073	0.511763	0.535541	0.5501	0.527621	0.751539	0.512413	0.764571	0.561674	0.511822	0.602718	0.515199	0.515656	0.51795	0.514423	0.564	0.529487	0.515346	0.516872	0.543148	0.513139	0.629095	0.517187	0.518199	0.556291	0.511387	0.639094	0.94235	0.656419	0.94235
EIF3M	0.142276	0.156174	0.149724	0.142219	0.146196	0.143741	0.150367	0.148867	0.142138	0.142875	0.158325	0.162855	0.252432	0.150937	0.180193	0.208371	0.145468	0.297711	0.188084	0.330703	0.174279	0.477242	0.406087	0.173516	0.230341	0.251914	0.18358	0.141513	0.25144	0.171607	0.325646	0.27629	0.451221	0.334043	0.369142	0.206062	0.898745	0.143724	0.141419	0.346883	0.177365	0.17189	0.162835	0.142198	0.166443	0.898745
EMP1	0.760628	0.795755	0.491801	0.369963	0.73952	0.51685	0.427287	0.647639	0.489357	0.463033	0.646861	0.718885	0.311323	0.516581	0.689704	0.630529	0.0764414	0.391374	0.383722	0.366101	0.483238	0.509184	0.60089	0.271494	0.326299	0.498317	0.392248	0.368932	0.635449	0.439529	0.504477	0.568739	0.65265	0.596564	0.465683	0.351275	0.10108	0.261715	0.912877	0.381672	0.251337	1.02792	0.845535	0.555575	0.573738	1.02792
EPS8L2	0.34247	0.317042	0.318612	0.311942	0.359397	0.31396	0.343091	0.316346	0.340087	0.313306	0.320459	0.313322	0.330178	0.311826	0.315609	0.312058	0.369377	0.313772	0.314996	0.330595	0.31366	0.315685	0.314073	0.321448	0.315897	0.311878	0.322639	0.312641	0.315276	0.387806	0.318891	0.463902	0.31178	0.355498	0.321877	0.384144	0.385925	1.15111	0.36941	0.31255	0.555996	0.349449	0.444507	0.597248	0.655876	1.15111
ETV3	0.189158	0.191251	0.270553	0.280274	0.260861	0.23543	0.315483	0.428539	0.396829	0.345738	0.262356	0.190775	0.207337	0.249058	0.193096	0.202567	0.216152	0.210754	0.200351	0.198465	0.189237	0.192345	0.245687	0.23935	0.189298	0.442401	0.209939	0.211716	0.286157	0.217664	0.191383	0.192482	0.199855	0.215713	0.365185	0.190435	0.288006	0.236337	0.59154	0.580308	0.485505	0.192812	0.491074	0.232093	0.196828	0.59154
FAF1	0.232913	0.247947	0.549542	0.393298	0.248861	0.533542	0.370952	0.402625	0.221977	0.439101	0.246521	0.416414	0.489588	0.327472	0.481573	0.475191	0.221517	0.380311	0.4815	0.52757	0.389105	0.35393	0.509362	0.229801	0.317761	0.458919	0.284313	0.247769	0.415377	0.355607	0.377415	0.239043	0.39151	0.218513	0.226934	0.301683	0.936537	0.935137	0.401966	0.492635	0.238514	0.303517	0.217294	0.257742	0.876572	0.936537
FAM186B	0.0118325	0.206827	0.621949	0.383514	0.305226	0.6121	0.756495	0.309053	0.313454	0.453146	0.31219	0.246138	0.763924	0.542282	0.0376033	0.421874	0.0833318	0.321645	0.632485	0.228073	0.300745	0.467067	0.505446	0.0509186	0.610306	0.931685	0.626228	0.248158	0.312793	0.35627	0.948106	0.994221	0.375967	0.470986	1.44747	1.46173	0.10386	0.0625345	0.614602	0.242309	0.774089	0.992507	0.199428	0.0146776	0.0767049	1.46173
FAM71B	0.412043	0.418801	0.341929	0.348026	0.476229	0.405867	0.735247	0.614671	0.335045	0.289268	0.502232	1.02777	0.363548	0.310546	0.514911	0.432074	0.745942	0.267757	0.264799	0.567735	0.521452	0.551296	0.358513	0.375316	0.274809	0.418444	0.429767	0.393469	0.48542	0.483762	0.29311	0.272455	0.26058	0.272716	0.314102	0.273275	0.476782	0.546333	0.283829	0.958936	0.264875	0.379084	0.40943	0.301592	0.313599	1.02777
FBXL15	0.0262012	0.00243456	0.0505045	0.358472	0.0664532	0.0783944	0.013572	0.00115864	0.0109024	0.0842183	0.103554	0.00490519	0.0404261	0.058489	0.0296263	0.00957606	0.0117138	0.024611	0.154293	0.0563593	0.087428	0.182305	0.000840409	0.00201935	0.0651975	0.000717805	0.00253886	0.21898	0.0646521	0.0188014	0.0909315	0.0554672	0.0365302	0.0207083	0.0532743	0.172583	1.01856	0.0254701	0.13829	0.0183147	0.171323	0.0351015	0.702418	0.0608456	0.0187872	1.01856
FEN1	0.770026	0.814687	0.788211	0.798705	0.760819	0.848291	0.686754	0.646173	0.685716	0.69394	0.653067	0.760079	0.887471	0.779649	0.712972	0.749686	0.631045	0.704584	0.769095	0.74396	0.718142	0.786032	0.762132	0.833525	0.660144	0.638803	0.678426	0.718349	0.639475	0.635103	0.652522	0.761314	0.704097	0.714507	0.632079	0.631324	1.793	0.68532	0.901085	1.34329	0.639564	0.684048	0.633657	0.942216	0.64447	1.793
FKBP5	0.460724	0.18079	0.152489	0.332011	0.317571	0.127995	0.100031	0.168204	0.263859	0.259443	0.285426	0.195199	0.227853	0.233231	0.153771	0.217179	0.172052	0.148913	0.106172	0.222458	0.217385	0.477315	0.106077	0.291233	0.149947	0.167385	0.413572	0.335295	0.146318	0.179692	0.174878	0.182298	0.33458	0.164464	0.165801	0.101397	0.363685	0.108136	0.290847	0.581841	0.175116	0.100877	0.432071	0.340985	0.13891	0.581841
FOXI2	0.142339	0.245205	0.694227	0.689032	0.714249	0.640163	0.180737	0.534359	0.444099	0.475607	0.70995	0.546781	0.536739	0.504097	0.335424	0.464991	0.167748	0.22031	0.177851	0.278371	0.258013	0.186937	0.165297	0.608137	0.357267	0.1166	0.13107	0.3086	0.414806	0.317818	0.468794	0.312436	0.284319	0.580372	0.295869	0.191646	0.131448	0.2531	0.389629	0.918968	0.138214	0.117065	0.399787	0.12554	0.116851	0.918968
FUNDC2	0.00506705	0.00506705	0.386873	0.158482	0.134152	0.406483	0.181407	0.0200562	0.28203	0.157183	0.294428	0.159725	0.170651	0.471595	0.0163035	0.536479	0.196128	0.270289	0.0130134	0.015684	0.0789859	0.0475736	0.0115483	0.311063	0.121935	1.25398	1.10476	0.191276	0.279366	0.126213	0.0738161	0.01127	0.0650462	0.329945	0.305232	0.00506705	0.108362	0.158725	0.136082	0.860242	0.107842	0.0526669	0.00507898	0.0186201	0.993327	1.25398
GAK	0.156383	0.142368	0.0967716	0.0929383	0.0940734	0.0937772	0.105049	0.0930167	0.190215	0.0947881	0.129087	0.100634	0.0983285	0.115029	0.142551	0.102913	0.359956	0.242715	0.299092	0.261344	0.444392	0.19798	0.337804	0.152925	0.252274	0.199253	0.425309	0.0929809	0.0932891	0.129543	0.282522	0.286029	0.126811	0.181212	0.203292	0.445537	0.112642	0.403441	0.0939132	0.114742	0.0931273	0.105754	0.134493	0.277041	0.470775	0.470775
GCHFR	0.705171	0.627611	0.566433	0.566125	0.566807	0.5728	0.681746	0.742496	0.56549	0.56549	0.588416	0.570253	0.569921	0.681494	0.570072	0.570878	0.861319	0.657111	0.659598	0.620143	0.610574	0.693702	0.6831	0.568545	0.582532	0.687497	0.895676	0.605759	0.576269	0.657359	0.865234	0.565505	0.619982	0.921648	1.67423	0.619312	1.15319	0.588982	3.72187	0.847346	0.592427	0.690834	0.654932	0.802035	0.575419	3.72187
GIMAP1-GIMAP5	0.131134	0.258924	0.210213	0.0482866	0.0411243	0.138605	0.0912751	0.130422	0.122951	0.12066	0.186106	0.0672463	0.123285	0.104891	0.326564	0.21342	0.117791	0.0789682	0.567522	0.0932052	0.0377882	0.292848	0.125828	0.0535046	0.0317344	0.0500993	0.0493803	0.15383	0.0392247	0.0359441	0.0297877	0.0354922	0.154339	0.0354551	0.0319637	0.0824729	0.182879	0.472934	0.0671156	0.489478	0.352189	0.205018	0.668399	0.0535704	0.146788	0.668399
GLYCTK	0.790086	0.658603	0.817766	0.365044	0.201088	0.942155	0.197043	0.108273	0.61227	0.17691	0.461659	0.63569	0.358078	0.519038	0.957838	0.583718	0.713977	0.0123	0.0325002	0.0421563	0.0346507	0.0295502	0.0109887	0.445579	0.0103794	0.040866	0.14089	0.0932067	0.521634	0.183591	0.362469	0.198629	0.216807	0.14337	0.248922	0.0226504	0.143594	0.622567	0.679769	0.137924	0.315373	0.293431	0.284897	0.504704	0.506199	0.957838
GOLPH3L	0.418008	0.400411	0.365698	0.276022	0.205716	0.314146	0.301124	0.293282	0.359029	0.113657	0.256917	0.245236	0.287647	0.313679	0.441085	0.282886	0.123561	0.240638	0.337909	0.275621	0.403232	0.529318	0.384828	0.225389	0.299398	0.329527	0.337195	0.427425	0.310579	0.210864	0.287669	0.251113	0.208209	0.189882	0.121691	0.154347	0.121075	0.390724	0.335054	0.240973	0.154064	0.151996	0.149303	0.228912	0.692455	0.692455
GPR20	1.15963	0.775837	0.696066	0.764233	0.857655	0.722773	0.732744	0.672961	0.625657	0.610843	0.812282	0.696776	0.642332	0.638821	0.713123	0.705765	0.621972	0.610867	0.618181	0.619342	0.614128	0.704763	0.662325	0.66661	0.623956	0.637883	0.779258	0.668571	0.65715	0.708204	0.699708	0.807396	0.742516	0.78196	0.677174	0.617032	1.01406	0.819363	0.795285	0.744724	0.706201	0.757926	1.35643	0.719637	0.677609	1.35643
GRIN2C	1.77109	1.53342	1.50684	1.46957	1.46858	1.50974	1.50102	1.46707	1.49811	1.48414	1.55333	1.49139	1.46695	1.49242	1.5371	1.48596	1.49625	1.46892	1.46723	1.46695	1.46643	1.97753	1.48949	1.86612	1.46642	1.46774	1.46785	1.46645	1.48042	1.46672	1.46745	1.46748	1.48296	1.47874	1.49584	1.51222	1.60285	1.52365	1.62942	1.82743	1.47275	1.46786	1.54977	1.61971	1.59057	1.97753
GTPBP2	0.500134	0.300151	0.166081	0.211179	0.144961	0.207092	0.109829	0.122686	0.108581	0.109213	0.111483	0.113541	0.275879	0.170289	0.283133	0.194383	0.512811	1.32213	0.528138	0.305998	0.560394	0.316636	0.630544	0.118091	0.627942	0.581818	0.208946	0.116485	0.140356	0.218252	0.129564	0.168158	0.187569	0.227119	0.18887	0.24241	0.132196	0.316185	0.126978	0.287024	0.11338	0.108121	0.108089	0.145412	0.121579	1.32213
HAVCR1	0.779978	1.03313	0.795228	0.554246	0.515216	0.840347	2.10464	0.660299	0.000430022	1.14255	0.826148	1.41669	0.869051	1.23346	1.16918	1.94556	0.912678	0.783746	0.300018	0.834052	0.214087	0.647659	0.675051	0.529007	0.600857	0.100754	0.389203	0.276205	1.26487	0.297471	1.06996	0.687219	0.407861	0.691475	0.28472	0.0642095	0.000692071	0.181857	0.405327	0.399467	0.605793	0.876618	0.206476	0.0438427	0.0157296	2.10464
HES7	0.0884244	0.0546611	0.0488395	0.047279	0.0733976	0.0522783	0.0329186	0.0466344	0.261391	0.099935	0.0461656	0.0946504	0.0702234	0.0865858	0.126413	0.092773	0.277732	0.0436091	0.0457399	0.0270001	0.0477883	0.686588	0.071724	0.929909	0.0704165	0.0480789	0.0580765	0.0334245	0.268849	0.0277514	0.142754	0.144982	0.0645931	0.217399	0.110489	0.042364	0.293791	0.364481	0.0283095	0.282768	0.157441	0.113134	0.0271571	0.0517734	0.116019	0.929909
HIST1H4D	0.224549	0.224549	0.224549	0.224549	0.525382	0.224549	0.506304	0.44214	0.224549	0.224549	0.224549	0.561425	0.426876	0.434217	0.385566	0.391607	0.224549	0.22456	0.224549	0.352956	0.224549	0.487067	0.456254	0.357334	0.224549	0.485098	0.5281	0.644077	0.42701	0.329146	0.471122	0.45568	0.488487	0.249213	0.490093	0.349152	0.357198	0.422403	0.381792	0.244968	0.224899	0.378424	0.960651	0.830181	0.5689	0.960651
HNRNPDL	0.466951	0.493816	0.41914	0.698872	0.576535	0.258615	0.35582	0.353963	0.306672	0.34374	0.324296	0.578353	0.352581	0.345683	0.486576	0.383346	0.347683	0.984213	0.902534	0.937106	0.863836	0.423204	0.81942	0.680288	0.935666	0.938601	0.906023	0.49348	0.186088	0.167009	0.443752	0.469102	0.882601	0.329881	0.38147	0.863243	0.169127	0.308313	0.202498	0.217632	0.252445	0.852962	0.710593	0.520765	0.190306	0.984213
HS2ST1	0.822213	1.10222	1.72742	1.74244	1.51907	1.64998	1.16024	1.1337	1.33806	0.910818	1.31455	1.52849	1.33153	1.36335	1.2551	1.46188	0.863036	1.46476	1.47837	1.18967	1.42618	1.4031	1.5268	1.12583	1.42191	1.60112	1.84644	1.39544	1.4364	1.20161	1.66516	1.75191	1.59184	1.6676	1.3023	1.04018	1.30024	0.903179	1.0873	1.14156	0.930388	0.941169	1.16883	0.931216	0.819309	1.84644
HTRA3	0.0405759	0.0298114	0.045424	0.0254528	0.0272808	0.0323134	0.053602	0.027756	0.286751	0.0653127	0.0378371	0.0278885	0.0742532	0.0456277	0.030095	0.0542213	0.0500906	0.0709179	0.25875	0.083406	0.0449479	0.035667	0.0437563	0.205953	0.119421	0.130381	0.159855	0.0558335	0.0762705	0.166921	0.0527969	0.0600191	0.279855	0.0647721	0.325817	0.05181	0.348687	0.0401888	0.306553	0.0542818	0.0981012	0.0252747	0.134508	0.0522467	0.0668164	0.348687
IFNG	0.0812451	0.0917639	0.217192	0.0790837	0.0849876	0.167666	0.0802549	0.0764967	0.273272	0.191816	0.137012	0.147463	0.137237	0.181887	0.121101	0.14573	0.0743364	0.245339	0.258575	0.314059	0.254223	0.272781	0.0955449	0.247646	0.320239	0.0806074	0.0826744	0.18702	0.0980377	0.0884908	0.085244	0.0763333	0.408865	0.085047	0.0945547	0.106817	0.226951	0.659362	0.0907743	0.127306	0.129883	0.0940144	0.120546	0.299305	0.435474	0.659362
IL17RC	0.0551183	0.0580027	0.073633	0.176482	0.220495	0.11193	0.184679	0.0820064	0.146726	0.109533	0.0686929	0.0556061	0.227984	0.113144	0.283588	0.332507	0.62717	0.0512195	0.374954	0.105138	0.270095	0.570379	0.0480017	0.466489	0.176316	0.0475943	0.0474398	0.052563	0.0834324	0.047723	0.255177	0.119312	0.13326	0.243708	0.275546	0.329253	0.25825	1.29782	0.805069	0.0491818	0.22897	0.108792	0.321073	0.199711	0.536283	1.29782
INMT	0.00227615	0.118939	0.156209	0.229624	0.0340878	0.109251	0.121541	0.155615	0.177095	0.0964836	0.194258	0.111912	0.00220653	0.0604358	0.0916025	0.172356	0.280912	0.153311	0.109087	0.0247077	0.0505178	0.580142	0.0402136	0.0712244	0.00967459	0.054826	0.0518514	0.299285	0.344135	0.0305933	0.0423543	0.144643	0.0993187	0.0971271	0.00755382	0.0182273	0.507189	0.00745765	0.0522283	0.0770065	0.018028	0.437659	0.264563	0.129818	0.0361628	0.580142
IRF4	0.574866	0.443406	0.559757	0.735674	0.171654	0.520519	0.181812	0.226082	0.203337	0.136308	0.171236	0.110786	0.147705	0.13187	0.321995	0.178582	0.0805988	0.195759	0.196728	0.243295	0.162354	0.131364	0.197385	0.157229	0.144283	0.147723	0.253383	0.561534	0.0813924	0.139178	0.100806	0.140192	0.161559	0.272062	0.139714	0.305372	0.137853	0.169547	0.263054	0.277028	0.080552	0.331959	0.0971853	0.474261	0.165389	0.735674
IZUMO2	0.0690225	0.0913904	0.203517	0.398625	0.476102	0.220859	0.0675331	0.0949063	0.345806	0.700985	0.360169	0.180907	0.312561	0.416829	0.195636	0.11973	0.0674979	0.15464	0.445319	0.543556	0.408428	0.0848947	0.172787	0.108363	0.221435	0.124089	0.136279	0.149725	0.0919998	0.0690376	0.0919217	0.0686945	0.0870811	0.342822	0.239265	0.497651	0.0694892	0.281739	0.0992372	0.976031	0.489632	0.118121	0.34973	0.143102	0.0679287	0.976031
KCNC4	0.334255	0.685986	0.17143	0.322831	0.277764	0.102263	0.475252	0.889173	1.11358	0.524051	1.02518	0.819266	0.533685	0.570334	0.606708	0.618243	0.0767118	1.54653	0.851204	1.23633	1.46903	1.61817	1.60776	0.499837	1.31084	1.06434	0.943499	0.848686	0.335639	0.973877	1.17705	1.23845	1.63619	0.724491	1.02486	1.76463	0.568301	0.309806	0.0377356	0.0854914	0.634211	2.18829	0.267429	0.426966	0.047633	2.18829
KCTD9	0.26849	0.30222	0.253094	0.257162	0.248581	0.269569	0.314626	0.325103	0.327274	0.267131	0.27685	0.277913	0.256041	0.263624	0.248122	0.290118	0.416011	0.2451	0.244224	0.249463	0.295392	0.282232	0.265227	0.642919	0.243776	0.244352	0.520577	0.260328	0.247925	0.326422	0.262316	0.275781	0.278185	0.357641	0.244706	0.281475	0.331613	0.311206	0.300669	0.373968	0.585265	0.271018	0.570118	0.299615	0.273033	0.642919
KIF1C	0.665506	0.688219	0.621281	0.64165	0.645191	0.581699	0.57886	0.578871	0.579302	0.610367	0.584156	0.579966	0.578985	0.579181	0.592044	0.585735	0.842268	0.68472	0.64512	0.636598	0.659959	0.767237	0.688288	0.585102	0.718895	0.731557	0.621468	0.579274	0.583513	0.595703	0.682557	0.764369	0.582047	0.57931	0.587531	0.592508	0.580657	0.782202	0.839727	0.720988	0.580883	0.598443	0.831669	0.604496	0.596478	0.842268
KLHL31	0.144073	0.261215	0.0786099	0.413838	0.419457	0.135083	0.482906	0.478393	0.296642	0.647215	0.642742	0.603385	0.432786	0.426791	0.0118972	0.484107	0.0566275	0.576239	1.90952	0.642955	0.514785	0.787031	0.610918	0.990351	0.639667	0.607317	0.782189	0.106453	0.232693	0.733238	0.518212	0.668489	0.690533	0.989342	1.00598	0.597929	0.456018	0.659214	0.162289	0.0186227	0.676862	0.730741	0.106674	0.230291	0.267324	1.90952
KRT3	0.106036	0.130022	0.147752	0.219227	0.21305	0.114675	0.00143178	0.0133377	0.157372	0.00885958	0.108145	0.181725	0.0859565	0.012668	0.00306707	0.0854297	0.0166929	0.0140279	0.00314551	0.00549833	0.0817522	0.00157735	0.0173167	0.0217353	0.0814314	0.00286321	0.00551459	0.0376641	0.00231236	0.123752	0.0481442	0.0269872	0.0959076	0.00289058	0.00142905	0.0575093	0.0235936	0.531801	0.00210176	0.0157495	0.00906822	0.0107445	0.0159442	0.141958	0.829705	0.829705
KRTAP4-6	0.632487	0.693014	0.599917	0.599927	0.610922	0.599917	0.760957	0.617317	0.608111	0.603747	0.653305	0.611737	0.603099	0.600216	0.603427	0.675142	0.782671	0.628264	0.601257	0.617407	0.617953	1.67277	0.698075	0.751015	0.64598	0.905959	1.09327	0.627655	0.604065	0.643223	0.603033	0.659976	0.600515	0.652303	0.608337	0.643975	0.702082	0.603701	0.754748	0.792515	0.600368	0.720547	0.709906	0.634933	0.603928	1.67277
LATS1	0.568873	0.544295	0.607327	0.59776	0.49412	0.678858	0.490495	0.491482	0.510219	0.493865	0.490266	0.514813	0.494167	0.581005	0.489865	0.509932	0.490684	0.553871	0.566443	0.540728	0.544148	0.496163	0.516319	0.629969	0.511187	0.492837	0.490536	0.503736	0.492996	0.55418	0.524123	0.522077	0.549797	0.510381	0.523013	0.500579	0.683862	0.795751	0.547928	0.516223	0.639359	0.502915	0.490687	0.530981	0.774711	0.795751
LGALS4	0.117644	0.145972	0.155656	0.309924	0.178061	0.174327	0.427584	0.503033	0.131689	0.163629	0.195698	0.303644	0.0920573	0.175722	0.340351	0.256635	0.069963	0.245307	0.442179	0.220709	0.206218	0.843657	0.679763	0.384656	0.209468	0.403301	0.351929	0.528568	0.566963	0.412514	0.333456	0.404433	0.773461	0.236203	0.225443	0.150871	0.111205	0.175199	0.180562	1.16875	0.132423	0.250612	0.0542562	0.253688	0.30086	1.16875
LMAN2L	0.157738	0.194887	0.17498	0.34897	0.209437	0.153733	0.0485852	0.077301	0.252449	0.0947747	0.321126	0.0600415	0.506145	0.0413775	0.0645563	0.193382	0.0354665	0.0392136	0.0545339	0.0397863	0.0736252	0.17808	0.149384	0.0457245	0.0514217	0.161384	0.142364	0.0705345	0.192499	0.0402001	0.0853293	0.0697699	0.0586396	0.128896	0.088898	0.0760536	0.0400321	0.0528911	0.109492	0.0395942	0.060109	0.619079	0.0818327	0.0383903	0.125945	0.619079
LOC107984124	0.0366664	0.0366664	0.0366664	0.108779	0.178501	0.0366664	0.0366664	0.405268	0.0366664	0.42969	0.117838	0.354595	0.150626	0.177107	0.164118	0.11257	0.0686023	0.101263	0.0583295	0.0886565	0.0366664	0.839094	0.759897	0.211068	0.112846	0.866312	0.837685	0.76144	0.0613869	0.127397	0.164388	0.138989	0.862554	0.377824	0.0375414	0.647085	0.0384247	0.296012	0.0429474	0.0506861	0.0838836	0.472074	0.221455	0.478356	0.395519	0.866312
LRMDA	0.134886	0.134886	0.347313	0.446227	0.406592	0.358431	0.449518	0.31981	0.134886	0.194517	0.33079	0.357045	0.572494	0.362572	0.19265	0.415141	0.215944	0.270251	0.35061	0.205593	0.354711	0.617338	0.441244	0.814179	0.356464	0.43837	0.728327	0.267127	0.21351	0.268149	0.423964	0.571998	0.627229	0.343538	0.179144	0.369847	0.647043	0.84397	0.213555	0.169185	0.229997	0.28587	0.309962	0.572638	0.161827	0.84397
LRRTM3	0.60136	1.07185	1.69014	0.840508	0.62936	2.15383	0.845594	0.711043	1.02969	0.692683	1.18952	1.05462	0.854255	1.15723	1.27271	0.802633	0.347361	1.68076	1.03797	1.40257	1.56579	0.361141	0.51063	2.23216	1.55947	0.830255	1.0003	1.92984	0.501908	0.740135	1.09252	1.03195	1.19798	0.436464	0.456142	0.444895	0.482672	0.337518	0.412935	0.336762	0.614126	0.946222	0.674356	1.33772	0.673748	2.23216
LYZ	0.0943798	0.179505	0.09917	0.358008	0.355911	0.150331	0.131138	0.0692549	0.101527	0.269305	0.309115	0.0366148	0.242253	0.177888	0.168662	0.303586	0.394281	0.0921521	0.0727912	0.239493	0.150756	0.398451	0.0285513	0.0270402	0.140871	0.327401	0.185192	0.0363214	0.241088	0.0583661	0.621524	0.804748	0.036004	0.0294768	0.073196	0.0297367	0.0586849	0.346376	0.442783	0.0938585	0.0809071	0.176972	0.0390825	0.132673	0.0489315	0.804748
MANBA	0.379747	0.370053	0.428961	0.380406	0.374752	0.418621	0.401195	0.369207	0.44499	0.380441	0.387357	0.400444	0.375888	0.368885	0.386348	0.370363	0.373255	0.402752	0.462683	0.389648	0.37545	0.4265	0.375624	0.462688	0.481173	0.404746	0.389978	0.55221	0.381463	0.382312	0.482017	0.435854	0.374948	0.375878	0.412929	0.40931	0.375095	0.434911	0.621488	0.651042	0.479701	0.549075	0.598624	0.417503	0.368937	0.651042
MARK1	0.113617	0.19561	0.329914	0.284276	0.283554	0.291645	0.378792	0.269708	0.213718	0.765462	0.262418	0.368479	0.47096	0.425531	0.362903	0.429234	0.100338	0.814487	0.669431	0.275858	0.258108	0.0989804	0.201038	0.126399	0.368191	0.230301	0.268123	0.234903	0.38794	0.321592	0.223072	0.164855	0.290775	0.562003	1.06529	1.07733	0.0994038	0.10013	0.422082	0.718835	0.11624	0.54357	0.307259	0.582031	0.128684	1.07733
MCUR1	0.0720425	0.0284788	0.0397114	0.0091089	0.0400281	0.015933	0.00891923	0.0532281	0.0154789	0.0844145	0.00476554	0.00971279	0.00471324	0.0130322	0.119656	0.00555824	0.0106108	0.0920617	0.0650763	0.171071	0.00470844	0.00951218	0.0555016	0.0140796	0.0620947	0.0652562	0.0366935	0.13527	0.10943	0.0229613	0.0355468	0.0795572	0.0490397	0.0359407	0.0854098	0.0058646	0.0772087	0.00512746	0.0932929	0.107334	0.0243375	0.117466	0.0601491	0.028787	0.0115954	0.171071
METTL16	0.358824	0.315323	0.309118	0.147179	0.14508	0.25527	0.240728	0.605388	0.163322	0.411187	0.283324	0.206347	0.322227	0.229678	0.304015	0.141405	0.318207	0.12546	0.165337	0.184094	0.129085	0.515419	0.276035	0.0781426	0.204871	0.130071	0.12074	0.0996526	0.348856	0.371714	0.0935878	0.112815	0.143553	0.174811	0.494192	0.109476	0.0813498	0.356857	1.21616	0.0993293	0.286318	0.0972884	0.0830734	0.127371	0.132924	1.21616
MIER1	0.7803	0.7803	0.7803	0.951769	1.03243	0.7803	1.17535	1.27545	0.98868	0.914623	0.88559	1.21937	0.941815	1.12839	0.864805	0.967488	1.00022	0.92053	1.12258	1.37088	0.983171	1.54456	1.06698	1.48707	0.976851	1.13555	1.25052	1.04104	1.2726	0.992292	1.10524	1.20881	1.01083	0.933275	0.945829	0.955401	1.01027	0.946883	0.795408	0.937881	1.11327	1.00355	1.29671	2.10963	1.55691	2.10963
MMS22L	0.0474162	0.0874916	0.248729	0.184997	0.158744	0.254623	0.289532	0.345479	0.185787	0.554019	0.216559	0.0930128	0.414799	0.181697	0.23564	0.124885	0.237997	0.0438819	0.0450493	0.0704054	0.0454412	0.155471	0.0531089	0.0805194	0.103977	0.0521708	0.0546213	0.0428069	0.374705	0.391112	0.133042	0.0850709	0.292068	0.766056	0.351279	0.194071	0.0493186	0.527264	0.42728	0.492096	1.4329	0.161422	0.0479181	0.164493	0.571596	1.4329
MRGPRX2	1.07981	0.614334	0.535224	0.522251	0.50946	0.522876	0.584363	0.612157	0.53645	0.50624	0.518393	0.509126	0.563388	0.521318	0.510174	0.507467	0.811582	0.520585	0.512321	0.508817	0.530668	0.78607	0.507705	0.699817	0.945718	0.525413	0.513095	0.626972	0.66295	0.784608	0.629478	0.536327	0.647882	0.571635	0.807862	0.508952	0.507353	0.565559	0.847379	0.52147	0.554418	0.512355	0.623469	0.706501	0.523746	1.07981
MS4A1	0.290603	0.290426	0.224656	0.224229	0.224902	0.226606	0.231469	0.26238	0.233505	0.250725	0.251389	0.253585	0.284398	0.224026	0.224986	0.273842	0.658745	0.438076	0.549489	0.534715	0.552573	0.624788	0.803527	0.251379	0.478978	0.896186	0.283735	0.272222	0.225647	0.283757	0.747951	0.638779	0.2305	0.477081	0.588744	0.63713	0.288249	0.352661	0.338564	0.22477	0.423817	0.228132	0.287319	0.228288	0.279375	0.896186
MTMR2	0.561892	0.567038	0.484084	0.482648	0.485038	0.483094	0.481193	0.481998	0.50914	0.489653	0.481353	0.504687	0.483405	0.483696	0.565778	0.48256	0.511169	0.502802	0.518794	0.541478	0.491942	0.489124	0.52824	0.495358	0.501803	0.52125	0.48196	0.484763	0.484108	0.508229	0.527931	0.538375	0.521779	0.519436	0.484262	0.50315	0.493955	0.813158	0.490159	0.66178	0.481682	0.494755	0.488452	0.610572	0.78931	0.813158
MYH1	0.320783	0.326071	0.436526	0.28485	0.233041	0.643434	0.458692	0.390388	0.264901	0.144562	0.232305	0.370843	0.240102	0.253445	0.181649	0.236776	0.00922876	0.310819	0.358129	0.540075	0.272668	1.19251	0.591419	0.839252	0.401096	1.38566	1.33231	0.668547	0.439697	0.168744	0.762635	0.735158	0.650626	0.0572671	0.20267	0.150003	0.0316131	0.44911	0.127309	0.0101391	0.121672	0.683833	0.295619	1.04713	0.844261	1.38566
NAA60	0.902035	0.441286	0.271899	0.236103	0.358348	0.355831	0.235913	0.235922	0.526031	0.236497	0.678313	0.23995	0.299175	0.276409	0.321525	0.238744	0.340625	0.300605	0.243356	0.245892	0.402845	0.316273	0.235913	0.26348	0.256612	0.237581	0.2412	0.317732	0.237243	0.235798	0.238291	0.235787	0.250145	0.392297	0.299031	0.357575	0.23628	0.236348	0.294918	0.271392	0.236974	0.241339	0.345885	0.239647	0.26881	0.902035
NCF1	0.276553	0.237865	0.234118	0.259369	0.246112	0.238277	0.347253	0.236203	0.257158	0.235187	0.264153	0.242971	0.237387	0.238761	0.234126	0.246779	0.492898	0.342786	0.233466	0.294093	0.337311	0.237182	0.337016	0.414074	0.26849	0.400945	0.243742	0.269306	0.36796	0.38659	0.36114	0.355844	0.240256	0.254557	0.240897	0.233926	0.254216	0.233649	0.274649	0.324841	0.251943	0.301128	0.301289	0.277366	0.233919	0.492898
NECAP2	0.121458	0.0771626	0.221927	0.32047	0.303746	0.235649	0.105286	0.282293	0.074587	0.180786	0.262978	0.31047	0.151466	0.189198	0.174377	0.251046	0.0697704	0.080746	0.0898643	0.0940552	0.117092	0.107908	0.11575	0.423341	0.0746105	0.126107	0.137077	0.130569	0.246763	0.16697	0.120735	0.106413	0.0974396	0.0738693	0.0739482	0.0705899	0.367511	0.290538	0.082318	0.469455	0.24447	0.282098	0.276304	0.304954	0.228105	0.469455
NGEF	0.41755	0.378323	0.401356	0.379807	0.382693	0.397105	0.45713	0.382231	0.381376	0.504046	0.421385	0.415341	0.396717	0.403214	0.391453	0.448686	0.388942	0.453631	0.417238	0.467227	0.446237	0.381582	0.387512	0.638492	0.452611	0.377046	0.392048	0.403312	0.417712	0.41183	0.379392	0.487285	0.416238	0.387131	0.491432	0.472809	5.16285	0.380378	0.378245	0.577671	0.423343	0.665989	0.380676	0.380136	0.452266	5.16285
NME3	0.383165	0.350025	0.291733	0.52713	0.126647	0.257321	0.797024	0.177106	0.259658	0.550279	0.549629	0.747765	0.65624	0.655542	0.193588	0.489026	0.465368	0.115087	0.176217	0.112856	0.143945	0.881781	0.57624	0.362897	0.176912	0.243519	0.244441	0.175016	0.415326	0.39043	0.10046	0.0988783	0.096944	0.0976843	0.181571	0.144296	0.136867	0.515382	0.20558	0.401494	0.108627	0.29778	0.177908	0.501193	0.183406	0.881781
NPHP3-ACAD11	1.31329	1.04748	0.490879	0.582857	0.695286	0.341751	0.787438	0.390955	0.243594	0.0770157	0.0908064	0.294423	0.0892557	0.103874	0.0657325	0.284105	0.00894552	0.251875	0.515846	0.277361	0.164461	0.136202	0.437626	0.196428	0.543286	0.509651	0.34099	0.981977	0.372715	0.345688	0.720711	0.576498	0.416366	0.382717	0.965248	0.518236	0.0756367	0.0675232	0.620375	0.012301	0.559588	0.528163	0.0755768	0.000428298	0.0321134	1.31329
NRTN	0.0763075	0.0979837	0.22518	0.169357	0.246618	0.274007	0.289721	0.349831	0.0979933	0.327127	0.201124	0.27111	0.349817	0.293729	0.187335	0.334269	0.160274	0.32104	0.359927	0.264667	0.300708	0.154864	0.254466	0.102672	0.191907	0.302257	0.290781	0.220659	0.280195	0.217238	0.249726	0.145339	0.115313	0.702701	0.323773	1.07192	0.080175	0.0723928	0.31456	0.26414	0.516334	0.428983	0.435943	0.234946	0.138375	1.07192
NUP107	0.560042	0.559808	0.561798	0.561305	0.568893	0.562454	0.581395	0.633392	0.56237	0.559787	0.559804	0.568755	0.59386	0.600333	0.563231	0.564372	0.559787	0.566746	0.560706	0.559967	0.564407	0.566051	0.559878	0.635184	0.561403	0.566305	0.585669	0.620037	0.609509	0.674187	0.877314	0.764956	0.888602	0.584771	0.570426	0.566956	0.667509	0.833021	0.684368	0.566155	0.756201	0.59105	0.559787	0.623097	0.938439	0.938439
OGFRL1	0.763779	0.778048	0.769514	0.778435	0.767517	0.773249	0.876834	0.775155	0.784208	0.782129	0.765022	0.791202	0.785241	0.76565	0.785565	0.774179	0.857335	0.781427	0.793063	0.765827	0.780227	0.775032	0.773353	0.803228	0.782668	0.763848	0.932677	1.09468	0.769025	0.887898	0.767026	0.877251	0.972252	1.11556	0.925599	0.956254	0.784034	0.969118	0.781411	0.766173	0.763771	0.77827	1.02656	1.16239	0.885369	1.16239
OR13G1	0.273715	0.176806	0.0188053	0.0111734	0.0518452	0.0160982	0.00166781	0.0208038	0.142264	0.276593	0.0231068	0.00663612	0.0513582	0.146182	0.203587	0.109235	0.0688115	4.17252e-05	0.0377995	0.203511	0.00128695	0.00448861	0.011253	0.0991743	0.00291384	0.00864703	0.00272738	0.0785375	0.0531377	0.0048302	0.00137799	0.000370942	0.689395	0.000320841	0.00648433	0.000461312	0.00042756	0.00486029	0.128567	0.00709551	0.0932489	0.0778276	0.241405	0.00696852	0.022639	0.689395
OR4A5	0.131707	0.0486983	0.015186	0.180342	0.178952	0.015186	0.015186	0.015186	0.015186	0.139533	0.028275	0.047995	0.015186	0.015186	0.015186	0.015186	0.015186	0.015186	0.015186	0.015186	0.0944889	0.015186	0.015186	0.015186	0.0152793	0.160494	0.015186	0.015186	0.015186	0.0151924	0.015186	0.015186	0.015186	0.015186	0.015186	0.015186	0.015186	0.015186	0.0359773	0.0224101	0.036837	0.0157342	0.0504103	0.019646	0.015186	0.180342
OR5AR1	0.745276	0.497336	0.466933	0.466297	0.466297	0.470398	0.478179	0.470779	0.483725	0.466297	0.466297	0.466297	0.479184	0.516822	0.4663	0.497745	0.489125	0.466297	0.466297	0.47406	0.466839	0.651397	0.467049	0.528501	0.490193	0.473942	0.492059	0.472479	0.480703	0.471776	0.467444	0.477645	0.467128	0.484594	0.486545	0.560427	0.507787	0.467668	0.59148	0.71415	0.471776	0.468736	0.521732	0.466437	0.470732	0.745276
OR8K5	0.307832	0.507314	0.519891	0.587232	0.623718	0.495531	0.290801	0.343005	0.687559	0.225853	0.655162	0.351342	0.62585	0.222713	0.25285	0.537401	0.491497	0.295956	0.481017	0.258773	0.628272	0.336982	0.230259	0.649212	0.510569	0.264575	0.390247	0.613045	0.217725	0.218346	0.270285	0.272312	0.517492	0.419948	0.385693	0.462401	0.407149	0.407664	0.242769	0.45966	0.234812	0.31511	0.501393	0.598866	0.376431	0.687559
P2RX1	0.457869	0.469691	0.48072	0.452765	0.445526	0.45682	0.446088	0.450479	0.448379	0.451485	0.445734	0.445678	0.452964	0.474068	0.445558	0.446657	0.477312	0.454478	0.507174	0.4511	0.571992	0.53693	0.484999	0.470737	0.528905	0.457235	0.486419	0.474348	0.455465	0.45497	0.518876	0.618998	0.611591	0.445857	0.563374	0.516503	0.484721	0.502759	0.504541	0.485884	0.459308	0.59376	0.456408	0.650006	0.456497	0.650006
PAPLN	1.01449	0.862841	0.842815	0.843428	0.892894	0.877375	0.597251	0.897001	0.791705	0.677743	0.718971	0.978492	0.772663	0.72183	0.803725	0.745227	0.72992	1.09472	1.11567	1.25381	0.932219	0.932211	1.04303	1.25138	0.934049	1.38156	1.33786	1.37177	0.972287	0.860551	1.15324	1.4162	1.44691	0.680106	0.720203	1.07056	0.597257	0.597338	0.639484	0.612294	0.598484	1.76382	0.815224	1.18928	0.65335	1.76382
PCDHA12	0.666936	0.631561	0.426538	0.511345	0.550853	0.401029	0.0620775	0.227115	0.390117	0.427583	0.402983	0.575559	0.510148	0.290695	0.111211	0.534432	0.242268	0.550916	0.556291	0.429477	0.763452	0.349707	0.648043	0.430069	0.991071	0.00846685	0.0138694	0.446404	0.368564	0.562449	0.399676	0.337145	0.117119	0.453001	0.445521	0.415997	0.110142	0.00560246	0.0224873	0.0518358	0.35983	0.307693	0.00465138	0.0460592	0.398771	0.991071
PDE4C	0.035869	0.0500465	0.025879	0.0203777	0.0159408	0.0220162	0.0353013	0.0154841	0.023144	0.0173303	0.0159464	0.0213851	0.0189735	0.0534051	0.0712732	0.016573	0.0880054	0.0152623	0.0696172	0.0956681	0.0172007	0.148169	0.0166485	0.0214997	0.0253686	0.0186969	0.0238809	0.017771	0.0488131	0.0370304	0.0154085	0.0278695	0.0250418	0.0283345	0.0154591	0.0557712	0.0400913	0.0368757	0.136457	0.828845	0.0340704	0.0386837	0.086041	0.0223186	0.065776	0.828845
PEX11G	0.0719499	0.459923	0.919417	0.898229	0.573093	0.873255	0.824086	0.721011	1.07575	0.622904	1.07013	0.858681	0.939415	0.877816	1.07018	1.21417	0.270903	1.56725	1.77931	1.67308	2.00904	0.808069	1.25479	1.85753	1.48371	1.21573	1.56251	1.31153	0.941787	1.04619	1.11633	0.81938	0.0748666	0.325265	0.103893	0.118185	0.100978	0.143868	0.096489	0.0560273	0.606185	0.48675	0.813392	0.11737	0.0898133	2.00904
PHF6	0.0376387	0.0376387	0.0457921	0.0384368	0.0376439	0.040143	0.0393218	0.114225	0.052942	0.0379619	0.03783	0.126745	0.0452261	0.0400689	0.039431	0.0493706	0.265563	0.150272	0.181634	0.219571	0.101832	0.993926	1.01998	0.135228	0.174538	0.302537	0.128462	0.204165	0.0419261	0.173258	0.0654829	0.0789145	0.06188	0.132829	0.089299	0.156215	0.249055	0.0966767	0.197359	0.235418	0.172451	0.0410734	0.0681613	0.0714475	0.201934	1.01998
PIN1	0.447084	0.555958	0.615396	0.649771	0.652757	0.586193	0.57147	0.712312	0.436278	0.59848	0.72285	0.781867	0.48541	0.530744	0.605095	0.510746	0.502844	0.545948	0.569167	0.5626	0.53774	0.59976	0.609198	1.0142	0.522368	0.611621	0.525677	1.29331	0.864168	0.62277	0.533405	0.425491	0.683339	0.514063	0.481627	0.472596	0.478342	1.53948	0.462168	0.513415	0.55708	0.584492	0.436626	0.697597	1.30793	1.53948
PLCB2	1.08568	0.354489	0.211124	0.157784	0.190462	0.176279	0.0432352	0.0543586	0.122765	0.257179	0.0766758	0.0534535	0.0382995	0.0439151	0.0662638	0.0753146	0.112992	0.0642999	0.0745222	0.0365988	0.0640008	0.0371233	0.0370879	0.204186	0.0497246	0.0365069	0.0448058	0.0674601	0.04274	0.101827	0.108076	0.11509	0.0484378	0.0979558	0.167445	0.139604	0.0681757	0.0368513	0.0627185	0.0533159	0.104091	0.11093	0.0812475	0.0375395	0.316108	1.08568
PLXDC1	0.209144	0.213784	0.236758	0.197296	0.193879	0.216602	0.19429	0.251499	0.193963	0.229585	0.20832	0.225416	0.19968	0.22161	0.25186	0.308466	0.218496	0.410453	0.266508	0.229699	0.560534	0.333566	0.426935	0.269543	0.265484	0.24846	0.295024	0.198959	0.216009	0.589493	0.780136	0.980792	0.341014	0.269854	0.196599	0.491488	0.196378	0.235011	0.498484	0.194775	0.678367	0.495001	0.43953	0.195076	0.194839	0.980792
POLR1B	0.590314	0.42063	0.410173	0.565867	0.477925	0.364365	0.357347	0.419772	0.374776	0.380726	0.36539	0.347313	0.356369	0.364104	0.376325	0.423288	0.347825	0.51216	0.420201	0.492245	0.426024	0.638794	0.58672	0.847812	0.401455	0.470961	0.431057	0.375206	0.401438	0.460338	0.511986	0.685838	0.361149	0.364001	0.369763	0.586272	0.635286	0.355027	0.468958	0.414698	0.501815	0.537697	0.643237	0.617029	0.53634	0.847812
PPEF2	0.786206	0.997006	0.950224	1.01165	1.25366	1.02768	0.686955	0.622588	0.931115	0.864466	0.956809	0.810685	1.2662	1.56956	1.40505	0.910556	1.7052	0.326928	0.286541	0.360463	0.298448	0.595073	0.350189	0.296289	0.294251	0.286148	0.378688	0.938896	0.483538	0.385028	0.427809	0.331997	0.402094	2.38597	0.74634	0.295298	0.346	0.406695	0.581533	0.799419	1.13362	0.331005	0.559594	0.314692	0.322489	2.38597
PPP2R5D	0.87643	0.701839	0.43346	0.501607	0.573106	0.47676	0.451337	0.525743	0.439768	0.594088	0.383384	0.391767	0.52526	0.420535	0.440657	0.558103	0.586099	1.08747	1.31323	1.27272	1.45453	1.04124	0.990369	1.22301	1.17221	1.00294	1.00628	0.715474	0.618117	0.472599	0.508167	1.15635	0.714668	1.02	0.749547	0.99808	0.357924	0.434252	0.40313	0.363814	0.553925	0.459992	1.11516	0.746917	0.561361	1.45453
PRH1	0.135272	0.135272	0.150944	0.157684	0.162029	0.157322	0.142797	0.135826	0.201925	0.138609	0.144573	0.145407	0.142602	0.379588	1.13329	0.252876	0.214373	0.277609	0.179503	0.200239	0.164036	0.136315	0.273598	0.236608	0.544201	0.24944	0.264847	0.529313	0.163777	0.29397	0.413816	0.505913	0.208519	0.1355	0.136134	0.506236	0.168884	0.44134	0.154095	0.135956	0.464224	0.333123	0.183148	0.209973	0.348544	1.13329
PRR12	0.00310019	0.0458561	0.126459	0.0669979	0.195496	0.102418	0.239432	0.477033	0.260609	0.0283265	0.0838725	0.0964048	0.131381	0.157245	0.0338347	0.0897373	7.75197e-05	0.277939	0.381289	0.273503	0.222537	0.0511605	0.25876	0.013174	0.477551	0.0519049	0.0105206	0.245867	0.12793	0.332938	0.00739632	0.0121752	0.800613	0.649957	0.799495	0.551781	0.454089	0.608713	0.202889	0.0335243	0.891748	0.344889	0.201097	0.435206	0.730632	0.891748
PSMA6	0.203369	0.130972	0.0427582	0.0612061	0.0529084	0.0312535	0.124726	0.192025	0.114043	0.0406184	0.0292996	0.266336	0.0899699	0.0849309	0.0822537	0.102173	0.359736	0.691148	0.733742	0.721451	0.712833	0.462175	0.606544	0.819115	0.633938	0.648063	0.664692	0.255393	0.388312	0.338495	0.17634	0.251699	0.247685	0.455539	0.332905	0.709894	0.117141	0.0948205	0.428258	0.233029	0.311415	0.408446	0.615265	0.323174	0.0288986	0.819115
PTMA	0.106557	0.11242	0.0332253	0.479325	0.460946	0.0236429	0.115592	0.00647601	0.0424708	0.00469862	0.0494987	0.00832903	0.0951544	0.0805482	0.0418488	0.00789449	0.0627233	0.121506	0.0187023	0.0150925	0.0143193	0.203747	0.109628	0.0082025	0.00902755	0.0429065	0.00941625	0.0141919	0.0514661	0.00683644	0.0571989	0.0574516	0.112484	0.0150075	0.029164	0.00477566	0.413426	0.0194033	0.400332	0.779799	0.0142856	0.0856955	0.167866	0.00610931	0.351578	0.779799
PYROXD1	0.0710905	0.0527242	0.161187	0.0621204	0.0818488	0.114359	0.093337	0.239582	0.0523729	0.169163	0.0758814	0.179488	0.0494433	0.0525391	0.0490177	0.0495476	0.138339	0.0739132	0.0509591	0.053812	0.0704686	0.0500306	0.132766	0.566627	0.0620388	0.222049	0.146025	0.0645769	0.128373	0.049443	0.0758129	0.0513246	0.0491663	0.355878	0.291885	0.225694	0.355185	0.0690787	0.0534909	0.0573343	0.169409	0.0744455	0.19521	0.049144	0.05566	0.566627
RAB9B	0	0	0.0730886	0.0160018	0.0320828	0.113113	0.019872	0.0444874	0.0323697	0.0308925	0.0371132	0.0565808	0.0298324	0.0258404	0.0184898	0.0380604	0.00143771	0.257602	0.12849	0.252062	0.184823	0.136776	0.273635	0.0195241	0.206654	0.134647	0.0727313	0.042966	0.0013093	0.119184	0.0536401	0.0911445	0.0914529	0.0215665	0.397462	0.344967	0.00151682	0.134876	0.0317854	0.137233	0.0534182	0.497386	0.242607	0.0578877	0.105034	0.497386
RASA1	0.411905	0.473134	0.171797	0.228645	0.258579	0.233777	0.257783	0.127955	0.176348	0.0786145	0.1998	0.218344	0.154388	0.158553	0.0860286	0.172173	0.37262	0.0832635	0.0555897	0.0654612	0.0844572	0.0768339	0.0564601	0.192751	0.0915962	0.0586684	0.054938	0.213344	0.242759	0.130617	0.173702	0.250622	0.0873251	0.0548413	0.118698	0.0671927	0.292648	0.173621	0.262643	0.604452	0.0545393	0.109975	0.107644	0.198679	0.204509	0.604452
RBMXL1	0.630137	0.405388	0.194173	0.202756	0.219069	0.203877	0.230239	0.190753	0.217196	0.251383	0.226965	0.228729	0.278056	0.187925	0.195461	0.273497	0.256718	0.306476	0.187387	0.215207	0.187536	0.187405	0.189166	0.290761	0.188526	0.220834	0.276356	0.331369	0.291168	0.228741	0.197901	0.2885	0.194268	0.19166	0.187218	0.193292	0.229799	0.229615	0.187191	0.188018	0.188304	0.187957	0.255808	0.2788	0.192237	0.630137
RFC3	1.16467	1.16332	1.307	1.32576	1.24089	1.27606	1.1505	0.992807	1.17826	1.18981	1.2509	1.19749	0.971253	1.33733	1.233	1.11476	0.961176	1.04887	0.975273	0.940283	0.928423	0.666554	0.704162	0.832505	1.0558	0.668644	0.656082	1.19013	0.76349	0.893969	0.707725	0.690889	0.879605	0.756494	1.17959	1.39304	0.668584	1.25767	0.647276	0.863225	0.659431	1.32455	0.639062	1.01454	1.21775	1.39304
RHOT2	0.0631806	0.329739	0.700391	0.698165	0.83878	0.661261	0.622011	0.807502	1.08443	0.373863	0.912667	0.632576	0.723626	0.57957	0.457129	0.588006	0.0145985	0.772978	0.761592	0.835578	1.06465	0.492929	0.972383	0.639121	0.874631	1.0282	1.50134	0.887724	1.34453	1.03908	1.10469	1.00969	0.562722	1.11553	0.349075	0.889403	0.0295381	0.0113622	0.112197	0.0527999	2.05566	0.502252	1.51104	0.0328889	0.0968892	2.05566
RNF114	0.167205	0.0779044	0.137645	0.463789	0.171114	0.109611	0.315695	0.353547	0.279031	0.151351	0.163568	0.389523	0.193233	0.209143	0.221405	0.185505	0.0794834	0.176349	0.214929	0.424342	0.359752	0.729846	0.41733	0.92445	0.361664	0.356894	0.390146	0.449963	0.193824	0.149442	0.251646	0.250594	0.285206	0.12271	0.127271	0.0960562	0.0777008	0.215895	0.327801	0.0791466	0.0989031	0.0977452	0.254568	0.0867728	0.0771509	0.92445
RORB	0.45505	0.45505	0.481393	0.515944	0.500894	0.5049	0.455426	0.482035	0.48462	0.458201	0.47277	0.563792	0.468312	0.460966	0.480308	0.47429	0.474667	0.535298	0.477101	0.45611	0.541999	0.455653	0.455993	0.671973	0.46161	0.4577	0.456257	0.493301	0.7756	0.455768	0.461158	0.480308	0.487565	0.475394	0.776092	0.465772	0.456379	0.495416	0.527063	0.537952	0.52201	0.559611	0.466124	0.47355	0.457017	0.776092
RPS15A	0.130831	0.109248	0.242387	0.393506	0.262548	0.440204	0.0633247	0.0098028	0.369325	0	0.18973	0.0477624	0.193708	0.185353	0.00741586	0.0585547	0.144982	0.323131	0	0.063275	0	1.5686	0.864773	2.70238	0.604611	2.99654	0.371578	0.144541	0.000179241	0.0681241	0.273032	0.546611	0.120749	0.184817	0.251294	0.140441	0.163777	0.0716327	0.0441699	0.00751692	0.230509	0.00166627	4.01662e-05	0.3027	0.167666	2.99654
RTKN2	0.0309707	0.000925837	0.100197	0.0133689	0.044393	0.110997	0.000160735	0.0650265	0.0675591	0.0370374	0.00838019	0.0268861	0.0624327	0.0506714	0.0114089	0.045619	0.0285551	0.146395	0.137166	0.243107	0.00993955	0.0435753	0.0567648	0.0645069	0.100944	0.0320514	0.047697	0.0300845	0.0203435	0.0283331	0.0643275	0.0252274	0.00915176	0.0678214	0.098397	0.0751795	0.0239932	0.0665478	0.230469	0.0674418	0.000451085	0.0168274	0.215304	0.0336813	0.00471069	0.243107
SALL1	0.474184	0.442468	0.428373	0.421881	0.417281	0.429607	0.416517	0.420104	0.425521	0.602267	0.422449	0.483381	0.46124	0.554042	0.459459	0.456141	0.446877	0.740148	0.473344	0.510678	0.54316	0.632393	0.526687	0.418644	0.430828	0.418634	0.416469	0.424641	0.4295	0.43425	0.573612	0.543253	0.481325	0.426557	0.457109	0.653714	0.554391	0.417574	0.423093	0.41654	0.770092	0.417681	0.549503	0.421774	0.416665	0.770092
SCGB3A2	0.290238	0.503348	0.462065	0.249605	0.325003	0.438683	0.197645	0.205565	0.0184104	0.157713	0.364513	0.317115	0.0240633	0.206417	0.420224	0.238232	0.195783	0.0669905	0.159318	0.171366	0.150011	0.037064	0.122016	0.138321	0.261755	0.0389642	0.233919	0.0588217	0.242526	0.214002	0.034834	0.0236176	0.24639	0.0716542	0.0652278	0.132814	0.230243	0.401285	0.212133	0.0202816	0.0705574	0.377327	0.125496	1.07808	1.32931	1.32931
SEC31A	0.311626	0.222148	0.364161	0.272619	0.258561	0.366657	0.296745	0.257058	0.231184	0.275251	0.283026	0.25755	0.251547	0.249728	0.262388	0.272143	0.664737	0.337838	0.486908	0.223895	0.222299	0.684574	0.270834	0.965073	0.237577	0.249829	0.235293	0.223668	0.224007	0.232615	0.337981	0.302949	0.307091	0.239476	0.222868	0.22302	0.2826	0.68846	0.343191	0.649535	0.287684	0.224243	0.26885	0.371864	0.397923	0.965073
SERPINB10	0.0428347	0.081461	0.138452	0.0352634	0.0481547	0.155596	0.106671	0.557564	0.170671	0.243021	0.0318845	0.0502366	0.182205	0.168136	0.0733194	0.155912	0.0494175	0.174329	0.120568	0.0964866	0.110503	0.60279	0.27255	0.365256	0.100041	1.2494	1.00863	0.0916772	0.298731	0.0304728	0.0298135	0.0878758	0.179017	0.167104	0.0421317	0.514066	0.0472949	0.0300383	0.0507627	0.733372	0.927119	0.192947	0.0300866	0.0859015	0.468629	1.2494
SGMS2	0.349204	0.416381	0.30584	0.145875	0.163332	0.376378	0.144438	0.175359	0.234934	0.259246	0.198103	0.372172	0.314576	0.286692	0.288038	0.310575	0.715739	0.206499	0.120952	0.144956	0.149238	0.17792	0.242361	0.0986141	0.167616	0.155413	0.354792	0.114687	0.144911	0.0985256	0.143714	0.240969	0.114437	0.116719	0.117538	0.105747	0.120043	0.608235	0.145599	0.595215	0.111422	0.201735	0.133348	0.617354	0.29531	0.715739
SIGLEC10	0.153581	0.0828586	0.192719	0.369853	0.124756	0.245634	0.259037	0.307806	0.113116	0.0157805	0.118229	0.139317	0.0929534	0.0658214	0.0654709	0.0711892	0.42805	0.00523706	0.000168651	0.318167	0.00328117	0.0534637	0.0188174	0.043131	0.0104157	0.616204	0.551566	0.0908132	0.0226704	0.030544	0.0481052	0.132047	0.00026522	0.174171	0.0162454	0.0565415	0.0958959	0.0704633	0.0198545	0.830146	0.716762	0.405181	0.145477	0.00348745	0.110139	0.830146
SLC16A1	0.0548603	0.0324988	0.0909845	0.101255	0.076166	0.077085	0.139319	0.0402866	0.148245	0.394638	0.199867	0.0316709	0.0558067	0.143896	0.0833669	0.251739	0.0364453	0.10425	0.042237	0.0288433	0.0294039	0.0427227	0.0677991	0.31147	0.0907025	0.165311	0.156703	0.129941	0.162086	0.0532584	0.136412	0.137885	0.107342	0.0350231	0.0287928	0.084242	0.0884822	0.028571	0.320031	0.074279	0.0309139	0.0906959	0.0407687	0.0563422	0.0285405	0.394638
SLC25A38	0.42075	0.351538	0.156248	0.152233	0.0837982	0.205614	0.0048553	0.0813036	0.0280547	0.00289567	0.168968	0.0584113	0.0347781	0.0203869	0.024954	0.0538693	0.0241589	0.0058951	0.0418002	0.00330686	0.0319355	0.022137	0.00480309	0.0912327	0.00306409	0.0162925	0.0374619	0.0069985	0.0875383	0.0724384	0.0295172	0.0307499	0.00285924	0.0711213	0.00441019	0.00290797	0.117889	0.189126	0.13959	0.0187827	0.0869939	0.00381405	0.223259	0.222094	0.43852	0.43852
SLC35G4	2.69284	1.43741	0.116983	0.116983	0.116983	0.116983	0.116983	0.116983	0.376763	0.116983	0.116983	0.116983	0.346423	0.370574	0.116983	0.192416	0.116983	0.116983	0.116983	0.116983	0.705018	0.116983	0.116983	0.116983	0.411203	0.33765	0.38549	0.190337	0.295812	0.116983	0.266841	0.301374	0.339807	0.345518	0.355484	0.332386	0.303386	0.116983	0.249362	0.192562	0.192957	0.517107	0.259726	0.276886	0.116983	2.69284
SLC6A2	0.9055	0.472793	0.102263	0.0736099	0.0737194	0.121598	0.121405	0.0809274	0.0854365	0.093277	0.15318	0.185375	0.1102	0.110567	0.326493	0.101191	1.23728	0.19221	0.292885	0.0731312	0.48688	0.24511	0.262477	0.122628	0.200108	0.141945	0.0742503	0.0919824	0.0932098	0.0744188	0.0946436	0.0906228	0.105381	0.556758	0.13608	0.258583	0.230522	0.169127	1.00033	0.110317	0.0836418	0.0955013	0.0791764	0.0798639	0.0786638	1.23728
SMARCAL1	0.0884125	0.205674	0.132774	0.214668	0.274549	0.14794	0.278364	0.360933	0.111973	0.0807132	0.216486	0.349304	0.113152	0.0877267	0.236587	0.195858	0.145251	0.111	0.197634	0.0725532	0.0719249	0.201998	0.218915	0.0524045	0.17892	0.223847	0.0557661	0.0649249	0.305619	0.140199	0.305762	0.0858097	0.144661	0.190619	0.158123	0.0582145	0.0981702	0.575955	0.140614	0.0564623	0.166946	0.0506813	0.155004	1.38454	0.837497	1.38454
SNCA	1.22398	1.20262	1.2301	1.204	1.23262	1.21695	1.61415	1.46418	1.20388	1.39805	1.233	1.86328	1.2804	1.26829	1.65285	1.5144	1.2419	2.27254	2.07076	2.51897	2.11404	2.01434	2.15599	1.20884	2.1275	1.31183	1.74017	1.20282	1.38451	1.48979	1.23057	1.2393	1.62696	2.07436	1.24994	2.04029	1.20164	1.20337	1.21194	1.236	1.20553	1.21868	1.59443	1.30723	1.23969	2.51897
SOWAHA	0.589949	0.634179	0.37665	0.463745	0.621875	0.37665	0.381582	0.466161	0.37665	0.652016	0.443537	0.544253	0.584096	0.452708	1.11931	0.398721	0.409457	0.392933	0.37665	0.551771	0.37665	0.503421	0.459205	0.761054	0.686075	0.530059	0.48669	0.39865	0.623818	0.379147	0.4656	0.400681	1.16754	0.378201	0.50471	0.782454	0.80997	0.377186	0.431224	0.527081	0.414453	0.568838	0.378596	0.379066	0.405451	1.16754
SPATA48	0.107529	0.434211	0.462651	0.36204	0.281954	0.371499	0.081043	0.655172	0.00145048	0.00145048	0.501276	0.723522	0.447497	0.505941	0.660906	0.624925	0.115337	0.580608	0.00145048	1.75533	0.283754	0.590373	0.545881	1.0563	0.551298	0.448386	0.740295	0.858514	0.531752	0.492666	0.407032	0.370903	0.0148407	0.0164297	0.37304	1.23	0.328809	0.0291351	0.105627	0.076752	0.746414	2.00177	0.783158	0.99497	0.0989942	2.00177
SPRR2D	0.359528	0.0168393	0.0278918	0.00344176	0.00363353	0.0631815	0.00458954	0.0802225	0.00344176	0.0037706	0.0305272	0.0178506	0.120054	0.177236	0.0368411	0.0569389	0.161585	0.46519	0.0595111	0.00344176	0.487928	0.00395433	0.0202017	0.298885	0.144548	0.0637087	0.0100419	0.0491146	0.0526955	0.0272572	0.27395	0.00977472	0.0435513	0.0171601	0.0145381	0.00412808	0.0255365	0.137567	0.210275	0.0161229	1.5662	0.0382641	0.0174176	0.0193573	0.0874712	1.5662
SSFA2	0.31247	0.32141	0.273039	0.260419	0.250614	0.276999	0.248579	0.298752	0.247588	0.259527	0.259525	0.248815	0.336947	0.256015	0.30966	0.250495	0.357066	0.250123	0.250124	0.250092	0.250125	0.265375	0.250712	0.384544	0.249445	0.251088	0.258623	0.247588	0.439815	0.247646	0.250303	0.24759	0.254026	0.247588	0.520554	0.247631	0.474321	0.46019	0.282645	0.387096	0.24894	0.251279	0.294774	0.258645	0.341037	0.520554
STEAP4	0.317512	0.358278	0.254696	0.354204	0.340906	0.215468	0.45326	0.308609	0.349201	0.691525	0.427464	0.322285	0.45591	0.509298	0.403772	0.496569	0.405356	0.200015	0.12363	0.16268	0.192463	0.13074	0.150103	0.122555	0.177448	0.200589	0.181786	0.231599	0.318965	0.161146	0.170431	0.153316	0.15814	0.142278	0.301838	0.243367	0.285028	0.321136	0.327447	0.554926	0.284309	0.338233	0.229627	0.559063	0.184424	0.691525
SUCO	0.326301	0.11386	0.0924351	0.21268	0.0847664	0.0935557	0.152342	0.0852611	0.212828	0.123219	0.0902499	0.115128	0.094901	0.0851726	0.0956518	0.0847427	0.0860358	0.0847996	0.0870414	0.109944	0.0849604	0.152666	0.08761	0.0878198	0.101277	0.0847569	0.149849	0.15552	0.0856503	0.0892383	0.0921594	0.0858369	0.224723	0.0962728	0.0993663	0.0943105	0.23998	0.0856308	0.084903	0.0862279	0.15813	0.0877162	0.0923134	0.0879518	0.0906965	0.326301
SYNJ2	0.487479	0.455669	0.471409	0.485988	0.466778	0.495509	0.477573	0.45559	0.461854	0.496857	0.46328	0.503867	0.47502	0.491838	0.465013	0.495612	0.482945	0.539738	0.539947	0.575044	0.526253	0.521165	0.552756	0.456625	0.527673	0.583012	0.63802	0.543808	0.483117	0.476176	0.456305	0.525085	0.463328	0.705493	0.523266	0.459252	0.847011	0.724426	0.88907	0.631657	0.768823	0.455284	0.45593	0.472233	0.45916	0.88907
TAOK1	0.562862	0.363565	0.423555	0.304227	0.324598	0.394972	0.240367	0.250287	0.45207	0.245474	0.33924	0.257412	0.401467	0.311465	0.255971	0.315278	0.301501	0.236954	0.252503	0.241129	0.24349	0.258215	0.243548	0.237602	0.240773	0.267566	0.23762	0.276015	0.236032	0.240462	0.265011	0.297291	0.238059	0.246521	0.268662	0.261866	0.295471	0.241142	0.236625	0.267121	0.371841	0.313474	0.664073	0.268783	0.387252	0.664073
TBKBP1	1.03943	0.718611	0.280148	0.442126	0.295767	0.278193	0.598923	0.254893	0.229332	0.237533	0.551353	0.503035	0.23385	0.243553	0.231519	0.411443	0.843563	0.204187	0.211651	0.209444	0.202082	0.286941	0.202175	0.242485	0.214248	0.238952	0.248086	0.284358	0.426715	0.214143	0.256063	0.211963	0.283935	0.210959	0.245915	0.242679	0.358277	0.475609	0.217481	0.205131	0.209353	0.245312	0.567762	0.389199	0.50379	1.03943
TDRD6	1.73481	1.74412	1.79214	1.80321	1.76262	1.78464	1.78131	1.7344	1.97546	1.94644	1.75774	1.75802	2.35737	1.7725	1.80355	1.78119	1.77357	1.90052	1.74985	1.73381	1.78198	1.73539	1.74264	1.82205	1.76873	1.73419	1.73385	1.76305	1.91401	1.88497	1.73374	1.7428	1.74224	1.99991	1.88651	1.98489	1.74372	1.79709	2.05256	1.78077	1.88533	1.77725	1.73518	1.7572	1.85232	2.35737
TFEC	0.0950058	0.390406	0.437382	0.663171	0.671533	0.378735	0.511681	0.310798	0.470253	0.214588	0.750358	0.622495	0.474515	0.434771	0.441852	0.621491	0.683973	0.100808	0.177003	0.181085	0.0379475	0.169255	0.135265	0.42299	0.0596537	0.254444	0.20075	0.144295	0.160424	0.198712	0.178843	0.0131354	0.0688311	0.157253	0.190458	0.00898231	0.0198891	0.231773	0.32072	0.180111	0.099744	0.201907	0.086321	0.19773	0.557267	0.750358
TIGD2	0.28793	0.254013	0.25452	0.321869	0.231494	0.256157	0.217745	0.220146	0.354868	0.346671	0.434092	0.338381	0.361846	0.367992	0.305655	0.370614	0.305859	0.247021	0.244776	0.208789	0.654153	0.33025	0.25738	0.491477	0.23618	0.281089	0.234225	0.31732	0.224181	0.56394	0.383778	0.339219	0.209215	0.341542	0.217244	0.743404	0.284975	0.214129	0.262112	0.30885	0.890091	0.799501	0.208803	0.214891	0.21489	0.890091
TMC4	0.170814	0.186021	0.169329	0.179451	0.256637	0.169329	0.174272	0.235846	0.169329	0.172929	0.185101	0.171957	0.169416	0.180629	0.197546	0.169798	1.10208	0.586486	0.169329	0.265863	0.491347	0.467028	0.343799	0.508203	0.170419	0.361643	0.251722	0.169411	0.177742	0.17154	0.24028	0.21366	0.182441	0.286467	0.214377	0.180021	0.675799	0.203727	0.50956	0.211177	0.173842	0.358845	0.373186	0.36388	0.176273	1.10208
TMEM170B	0.262526	0.26435	0.592822	0.332634	0.44568	0.501582	0.382944	0.331943	0.27126	0.170391	0.330661	0.336809	0.37932	0.30553	0.224049	0.295003	0.281106	0.291618	0.236297	0.184456	0.295749	0.188826	0.283016	0.182133	0.170736	0.248769	0.209352	0.209408	0.537798	0.171112	0.172271	0.178064	0.211837	0.192075	0.344055	0.452173	0.18024	0.310913	0.18199	0.180382	0.170574	0.172099	0.198528	0.23123	0.398694	0.592822
TMEM266	0.168392	0.0604418	0.311638	0.0954178	0.213656	0.236754	0.120097	0.163857	0.0600447	0.430959	0.0871993	0.132549	0.319617	0.388492	0.161156	0.299638	0.0881362	0.422311	0.313477	0.192516	0.155923	0.463186	0.472376	0.0786434	0.201876	0.392425	0.331212	0.151284	0.086409	0.217027	0.498054	0.292078	0.178508	0.175945	0.258521	0.63391	0.0715495	0.129108	0.0623857	0.0632312	0.178638	0.307695	0.0965363	0.0691012	0.0617126	0.63391
TMPRSS9	0.926943	1.07077	0.749706	1.07105	0.85006	0.768403	0.811174	1.51709	0.985604	0.831539	0.689393	0.848596	0.904552	0.913351	0.713254	0.912779	0.604369	0.683636	0.590438	0.962619	0.781078	0.855101	0.744988	0.745977	0.836347	0.923379	0.854873	0.729277	1.3541	1.1147	0.785328	1.01092	1.07624	1.35067	1.10343	0.956734	0.568914	0.565064	0.564305	0.64546	0.59051	1.13433	1.10407	0.899864	0.850933	1.51709
TOMM20	1.69855	1.70209	1.69596	1.7147	1.69566	1.70692	1.71845	1.69677	1.712	1.72478	1.70093	1.7314	1.72135	1.74795	1.70661	1.73239	1.87856	2.03304	2.03304	2.00727	2.03304	1.84363	1.77381	1.70652	1.85391	1.74312	1.72995	2.06582	1.70135	1.79698	1.69776	1.73402	1.8672	1.83855	1.83328	1.70795	1.7183	1.70171	2.22283	1.73069	1.86865	1.76014	1.70865	2.04837	1.7027	2.22283
TRAF6	0.190093	0.104462	0.185743	0.156036	0.153062	0.219646	0.112539	0.149353	0.17657	0.150975	0.253004	0.372189	0.114894	0.160226	0.157316	0.142963	0.142333	0.783262	0.815888	0.897718	0.568471	0.650631	0.808481	0.379073	0.900652	0.913836	0.461213	0.106026	0.427318	0.188571	0.508356	0.666123	0.202992	1.05802	0.902502	0.264665	0.12994	0.154249	0.185735	0.210961	0.586223	0.374028	0.679225	0.15783	0.111882	1.05802
TRIM6	0.234346	0.234346	0.263524	0.506277	0.551271	0.278886	0.234346	0.235203	0.265695	0.520859	0.337838	0.392082	0.518504	0.345275	0.324426	0.347573	0.506561	0.291995	0.241608	0.654689	0.245872	0.498575	0.245938	0.267081	0.321992	0.251499	0.275961	0.263414	0.275104	0.242312	0.514529	0.280606	0.532039	0.266447	0.329333	0.464284	1.26374	0.556353	0.234412	0.258037	0.250948	0.634556	0.381912	0.692528	0.507541	1.26374
TSG101	0.0210121	0.039209	0.387638	0.162776	0.202088	0.230165	0.0606818	0.233615	0.146949	0.317989	0.288664	0.0189473	0.292325	0.249679	0.0495585	0.163359	0.0336917	0.0228512	0.13745	0.0378807	0.276324	0.0440086	0.0471458	0.0187801	0.0426569	0.0814524	0.147319	0.018051	0.161665	0.213919	0.323006	0.428908	0.0180734	0.280507	0.11107	0.228085	0.120739	0.0234185	0.0862289	0.0989305	0.510354	0.189912	0.32874	0.194628	0.256588	0.510354
TTC8	0.149832	0.149832	0.197677	0.263569	0.208808	0.17326	0.15082	0.151329	0.158988	0.151116	0.222502	0.175381	0.180952	0.198663	0.168664	0.155601	0.161814	0.159381	0.163633	0.156891	0.176157	0.22069	0.152342	0.269012	0.151028	0.161608	0.153989	0.152058	0.151365	0.159848	0.155256	0.151946	0.168777	0.156427	0.192731	0.162118	0.151199	0.176891	0.151138	0.258884	0.152029	0.162005	0.168179	0.152962	0.190278	0.269012
TXNRD1	0.0540235	0.0540235	0.195939	0.201539	0.151683	0.211406	0.142383	0.0717516	0.172969	0.0695711	0.273456	0.173653	0.177709	0.146774	0.316189	0.197071	0.054081	0.150017	0.218411	0.13237	0.178668	0.182014	0.209716	0.156338	0.206806	0.167925	0.16452	0.0716757	0.0579217	0.0545944	0.253433	0.272154	0.240481	0.0613784	0.0622053	0.0735809	0.726426	0.136451	0.78943	0.100612	0.267944	0.054326	0.0858745	0.0557808	0.0690793	0.78943
UBQLN2	0	0	0.444103	0.219192	0.276617	0.481974	0.393075	0.656701	0.238454	0.232637	0.389759	0.317246	0.348068	0.275961	0.256459	0.327575	0.591057	0.0896743	0.0758386	0.248387	0.157275	0.189914	0.0739839	3.48759e-05	0.224961	0.169212	0.000903269	0.480095	0.5998	0.105347	0.357394	0.0390691	0.466915	0.123223	0.269525	0.0778489	0.0782333	0.0508133	0.206054	0.0460135	0.0244898	0.100054	0.121368	0.193493	0.2549	0.656701
UNC79	0.0406745	0.0406745	0.208979	0.391104	0.222555	0.197831	0.113481	0.0448384	0.688767	0.117425	0.304001	0.238727	0.170814	0.18809	0.490111	0.593007	0.297525	0.240507	0.208506	0.109881	0.15961	0.0940979	0.0451988	0.141462	0.0442578	0.0434466	0.0733549	0.21327	0.0912224	0.066094	0.041953	0.0982499	0.0783972	0.119178	0.0925175	0.0431946	0.511698	0.136102	0.0526064	0.598069	0.0679888	0.15565	0.0433266	0.131925	0.0412248	0.688767
USP51	0.0282426	0.0282426	0.104675	0.146252	0.123338	0.117347	0.0291322	0.0356885	0.103576	0.18663	0.0444375	0.0632439	0.148286	0.126085	0.146517	0.0306709	0.0702539	0.396884	0.890488	1.29005	0.665904	0.114975	0.0713063	0.163505	0.325438	0.655032	0.190023	0.186196	0.0763753	0.348917	0.0406392	0.0511257	0.865737	0.144052	0.0971339	0.153522	0.0315228	0.117187	0.0282811	0.732161	0.465664	0.235614	0.53086	0.614691	0.166685	1.29005
VN1R2	1.24566	1.09822	1.09873	1.14399	1.16834	1.09756	1.08425	1.46047	1.12459	1.19108	1.10155	1.08604	1.11852	1.08574	1.09243	1.09149	1.37717	1.28696	1.37711	1.17569	1.12357	1.18028	1.08537	1.30334	1.43697	1.37513	1.24243	1.12774	1.38711	1.09202	1.46004	1.30531	1.1038	1.18864	1.08926	1.08702	1.08459	1.17625	1.23214	1.08538	1.19118	1.32268	1.37598	1.36362	1.0855	1.46047
WBP11	0.539134	0.692979	0.492729	0.481475	0.34091	0.563385	0.539107	0.54744	0.472492	0.332165	0.423581	0.422243	0.389438	0.375499	0.359613	0.483574	0.365896	0.440186	0.775738	0.873246	0.80879	0.653581	0.905777	0.700472	0.753594	1.01573	0.756894	0.742588	0.664165	0.638788	0.693065	0.722388	0.562444	0.554739	0.863767	0.861671	0.334102	0.785606	0.329718	0.345967	0.47132	0.639506	0.527062	0.35642	0.425328	1.01573
WIPF2	0.144641	0.367893	0.818431	0.612144	0.629784	0.712653	0.337186	0.376531	0.349554	0.366212	0.420689	0.655712	0.555456	0.504992	0.343987	0.587799	0.175546	0.472109	0.42835	0.45023	0.498293	1.18704	0.92295	0.651288	0.598841	0.740348	0.629855	0.265793	0.703493	0.589815	0.837597	0.977917	0.168336	0.279053	0.36401	0.482461	0.490038	0.0644416	0.208915	0.0662489	0.42497	0.418998	0.701238	0.156714	0.107951	1.18704
YAE1D1	0.563007	0.477594	0.509246	0.475493	0.476084	0.56566	0.552628	1.16393	0.47522	0.558256	0.475783	0.532912	0.508528	0.475229	0.687512	0.504458	0.488178	0.650142	0.7857	0.585744	0.476624	0.478347	0.552082	0.786347	0.547198	0.802794	0.518059	0.479547	0.498711	0.475417	0.580694	0.708058	0.526858	1.57514	1.31084	1.2228	0.855011	0.475245	0.486853	0.480633	0.5838	0.476356	0.487512	0.480217	0.479259	1.57514
ZBTB7B	0.83945	0.490933	0.439336	0.65144	0.42398	0.478119	0.524876	0.706743	0.516045	0.552944	0.429702	0.686141	0.627213	0.513493	0.445025	0.579352	0.430372	1.00729	0.811122	0.806762	0.662876	1.07318	0.887936	0.456244	0.503915	0.639281	0.484368	0.517626	0.635079	0.854759	0.658948	0.674648	0.740757	0.671244	0.766032	0.850903	0.530729	0.429645	0.438378	0.931066	0.909919	0.925352	0.431939	0.479443	0.483333	1.07318
ZFP62	0.595002	0.619596	0.625959	0.692768	0.602716	0.638877	0.570914	0.586284	0.618696	0.820294	0.619398	0.614116	0.583542	0.820798	0.66503	0.617742	0.574952	0.697389	0.570914	0.816853	0.710889	0.632275	0.617483	0.674148	0.599604	0.572677	0.571053	0.664207	0.826616	0.639893	0.992634	1.09459	0.850861	1.16328	1.08891	0.815808	0.720011	0.629895	1.78634	0.572894	0.572887	0.834357	0.688084	0.571067	0.686073	1.78634
ZNF174	0.207666	0.216211	0.204449	0.206557	0.203664	0.217296	0.295766	0.455641	0.203548	0.478013	0.207197	0.233444	0.207861	0.255424	0.206817	0.301804	0.212128	0.296788	0.281505	0.341776	0.282225	0.624742	0.415242	0.374914	0.332706	0.278853	0.295349	0.293006	0.25125	0.219664	0.227514	0.273651	0.303391	0.323771	0.955955	0.200184	0.31314	0.227436	0.203904	0.359884	0.285801	0.255149	0.205877	0.907311	0.234039	0.955955
ZNF334	0.0488768	0.028349	0.0355891	0.0618261	0.0616765	0.0316183	0.028154	0.069237	0.0286487	0.16199	0.0283516	0.0544523	0.0281557	0.137207	0.154734	0.0647142	0.0460377	0.0704074	0.113241	0.249511	0.0467475	0.036532	0.0368697	0.17522	0.0762711	0.124518	0.118851	0.0313841	0.0597835	0.0347825	0.0545833	0.0605066	0.0340757	0.0296529	0.0388272	0.0361078	0.349742	0.0631065	0.0713386	0.36023	0.0820198	0.0424562	0.0467134	0.032393	0.213221	0.36023
ZNF506	0.0294916	0.0171183	0.120459	0.229747	0.214576	0.13028	0.00362213	0.00371411	0.00907343	0.128244	0.0323724	0.106827	0.168232	0.0954535	0.0819893	0.0293332	0.0095767	0.193098	0.153398	0.00363039	0.130773	0.00526583	0.0772991	0.0571029	0.186689	0.360843	0.00840105	0.0159552	0.00473923	0.0182986	0.076771	0.0112963	0.138853	0.220538	0.101941	0.202514	0.134762	0.0623423	0.00987765	1.25259	0.0377405	0.0760586	0.0168889	0.0368752	0.0273643	1.25259
ZNF625	0.354778	0.354778	0.354778	0.675946	0.720785	0.354778	0.354778	0.355345	0.354778	0.355216	0.796067	0.50369	0.493539	0.354946	0.363201	0.355005	0.653885	0.36193	0.638803	0.361074	0.354778	0.411553	0.368526	0.357084	0.376711	0.41055	0.395081	0.901289	0.431036	0.355604	0.3807	0.47493	0.897004	0.793902	0.832401	0.689903	0.567825	0.575332	0.361689	0.475443	0.458358	0.354837	0.391676	0.455533	0.606932	0.901289
ZNF766	0.236559	0.117097	0.131808	0.0324507	0.0230756	0.11895	0.0230731	0.10456	0.0275944	0.27327	0.160539	0.0355693	0.241333	0.0547882	0.0233411	0.0283473	0.221334	0.141486	0.259261	0.364989	0.112939	0.0253294	0.0906122	0.161729	0.0864489	0.102139	0.0434118	0.0958715	0.023228	0.0787989	0.225058	0.373726	0.173085	0.389231	0.320361	0.331395	0.0308088	0.0255661	0.779968	0.170356	0.103532	0.0230849	0.255475	0.0243474	0.133474	0.779968
ZSCAN10	0.502942	0.502942	1.47708	1.56987	1.31309	1.57735	1.1519	0.658105	1.10825	1.85805	1.34913	1.29649	1.29788	1.58662	1.96678	1.60684	0.878347	0.862421	0.540925	0.775627	0.878633	0.548004	0.863408	1.53486	1.04116	1.09792	0.869952	1.83588	0.986628	0.625966	0.989458	0.973616	1.03184	0.732939	0.841891	0.822815	0.517627	0.732434	0.531931	0.571894	0.574723	1.5215	0.935836	1.14467	1.05421	1.96678
ABCF2	1.04227	1.05753	1.06839	1.01032	1.01047	1.06637	1.06603	1.03015	1.14648	1.01028	1.04485	1.0776	1.01354	1.01062	1.02545	1.01177	1.07369	1.0118	1.01547	1.02135	1.03425	1.02914	1.01058	1.02961	1.03991	1.06662	1.18184	1.0319	1.0106	1.08305	1.0765	1.13103	1.09129	1.06789	1.03225	1.10307	1.73596	1.05018	1.04707	1.06054	1.04575	1.09593	1.0304	1.01028	1.03178	1.73596
ACOX1	0.189296	0.0138709	0.470913	0.309372	0.557805	0.586525	0.148097	0.27745	0.210909	0.624638	0.306713	0.454921	0.446297	0.53698	0.867585	0.476499	0.0663323	0.269818	0.362314	0.523064	0.366542	0.552166	0.366329	0.647939	0.245587	0.101873	0.0328589	0.0292784	0.399403	0.548077	0.323758	0.113064	0.139773	0.836932	0.759846	0.829504	0.933204	0.148382	0.18781	0.20597	0.218213	0.397354	0.154865	0.383407	0.0579003	0.933204
ADAMTS1	0.840027	0.981559	0.574147	0.188889	0.205825	0.509077	0.0359695	0.328467	0.151943	0.098389	0.169732	0.370882	0.0899782	0.079526	0.339836	0.211031	0.0361767	0.352385	0.314734	0.875671	0.426267	0.34256	0.298277	0.356465	0.450438	0.372699	0.416031	0.141221	0.11627	0.369654	0.429172	0.382059	0.124302	0.106386	0.214259	0.070816	0.251005	0.03975	0.132768	0.131185	0.180514	0.0421568	0.804381	0.0364164	0.099047	0.981559
ADORA2A	0.248328	0.163397	0.558606	0.348871	0.263908	0.410737	0.47875	0.480933	0.287308	0.445702	0.437867	0.211462	0.465887	0.375507	0.234506	0.444437	0.197919	0.576404	0.549448	0.615464	0.568829	0.599546	0.694824	1.13881	0.490616	0.297832	0.334919	1.03818	0.214529	0.265023	0.186663	0.229246	0.399372	0.37274	0.476336	0.531722	0.187389	0.159769	0.243331	1.00099	0.278908	0.357506	0.232887	0.511305	0.337913	1.13881
AIFM1	0	0	0.639308	0.7651	1.06151	0.926942	0.943568	0.390613	1.10172	0.96632	1.42444	0.968826	1.1695	1.14556	1.38423	1.76376	0.0275976	0.975558	1.09221	1.64113	0.773447	1.51253	1.30177	1.73226	2.03085	1.06344	0.465407	0.268223	1.39182	0.323675	0.363212	0.493868	0.273435	0.0406929	0.132049	0.0496832	0.0360204	0.0913375	0.543534	0.0283896	0.592485	0.658569	0.670568	0.664335	0.434792	2.03085
ALG8	0.605533	0.760095	0.561631	0.402914	0.478801	0.646963	0.383083	0.677853	0.67475	0.462531	0.451846	0.419533	0.493291	0.52793	0.56192	0.494207	0.452777	0.387288	0.355861	0.512879	0.354775	0.806869	0.649321	0.312617	0.346739	0.364483	0.518308	0.30862	0.533496	0.455785	0.64048	0.927323	0.783677	0.34396	0.308099	0.336977	0.530547	0.459186	0.373223	0.311981	0.313739	0.611905	0.728424	1.12664	0.614091	1.12664
ANK3	0.455408	0.580935	0.269383	0.38385	0.247687	0.262854	0.431085	0.27114	0.279683	0.470231	0.377489	0.274004	0.319494	0.316166	0.56603	0.383078	0.24272	0.719765	0.514687	0.542316	0.946833	0.337353	0.547473	0.388783	0.843269	0.639501	0.48958	0.297275	0.29766	0.374533	0.351927	0.778603	0.738574	0.321159	0.390898	0.280546	0.24876	0.573884	0.274613	0.237927	0.604399	0.424398	0.244443	0.230291	0.518704	0.946833
ANTXRL	0.344996	0.339041	0.338778	0.338778	0.356171	0.338778	0.338778	0.345354	0.361697	0.338778	0.338778	0.415996	0.338778	0.338778	0.570121	0.338778	0.338778	0.606719	0.338778	0.338778	0.557007	0.338938	0.399008	0.338778	0.922172	0.367042	0.370429	0.623099	0.823129	0.540219	0.338778	0.338778	0.338997	0.405689	0.387586	0.378245	0.564619	0.42362	0.449487	0.436727	0.580751	0.350421	0.338872	0.566935	0.626466	0.922172
APOL2	0.00187903	0.0361245	0.00175235	0.00879771	0.0266558	0.00175235	0.00553082	0.0910621	0.00175235	0.0844643	0.041125	0.0160816	0.0800671	0.0271248	0.00825723	0.196096	0.106066	0.008818	0.0214912	0.0058808	0.00202171	0.16657	0.345078	0.225322	0.116884	0.113742	0.225645	0.0761803	0.00388891	0.12286	0.0429747	0.00218885	0.0468353	0.025297	0.00175494	0.016148	0.0342391	0.0170157	0.00188676	0.0170218	0.110928	0.00924769	0.138865	0.0299663	0.200541	0.345078
ARHGEF12	0.851949	0.274611	0.225328	0.269897	0.374801	0.240314	0.39455	0.317047	0.72018	0.659386	0.261436	0.120937	0.615287	0.634718	0.413214	0.180999	0.304279	0.614571	0.432619	0.218474	0.402167	0.542509	0.44827	0.101674	0.325766	0.608273	0.398637	0.694714	0.0956487	0.216863	0.226619	0.174547	0.423237	0.469832	0.428129	0.786658	0.121053	0.0882175	0.087621	0.858237	0.112812	0.391642	0.0915943	0.225414	0.307025	0.858237
ARPIN	0.195014	0.170679	0.0885477	0.14417	0.162188	0.0927964	0.0118076	0.134115	0.073287	0.00485695	0.185466	0.064146	0.0321802	0.0351698	0.0880004	0.131167	0.163309	0.0149154	0.00133294	0.0206899	0.0061776	0.00671582	0.00159117	0.0432209	0.00216567	0.0136633	0.0323924	0.00245626	0.00642252	0.0139964	0.197431	0.0719367	0.0146431	0.0230668	0.0824945	0.0568209	0.325967	0.0675815	0.779484	0.340092	0.48714	0.202799	0.97564	0.0559133	0.0348803	0.97564
ATAD1	1.40015	1.08886	1.11594	1.43533	1.22409	1.13275	1.33619	1.27952	1.20929	1.3491	1.54305	1.56311	1.32244	1.32088	1.39915	1.44746	1.65257	2.5327	2.51192	2.43157	2.54211	2.21285	2.41215	1.70161	1.24054	2.4132	1.88923	1.03489	1.4061	1.63949	1.47581	1.6273	1.94611	2.09184	2.77143	1.88459	1.06026	1.66862	0.987659	1.57512	2.20956	1.19042	1.25922	0.977807	1.07725	2.77143
ATP5PF	0.572124	0.880078	0.535152	0.557006	0.592907	0.586586	0.518662	0.724959	0.516009	0.199608	0.551779	0.584369	0.673052	0.609186	0.348657	0.74196	0.202031	0.645726	0.850868	0.588123	0.494068	0.373863	0.581897	0.554898	0.630365	0.66038	0.632267	0.705084	0.647318	0.662112	0.825409	0.852857	1.09993	0.615162	0.789048	0.588897	0.471332	0.199622	0.822373	0.763607	0.417245	0.65954	0.220817	0.859683	0.201735	1.09993
B3GNT5	0.708611	0.621657	0.644398	0.596512	0.60973	0.610432	0.6805	0.626117	0.663225	0.593254	0.617605	0.626283	0.608849	0.605291	0.597802	0.638789	0.664634	0.79335	0.657579	0.595891	0.644599	0.656549	0.66646	0.62531	0.643153	0.643983	0.592464	0.610241	0.593105	0.596977	0.615407	0.62585	0.611674	0.683112	0.613317	0.605732	0.601848	0.642052	0.744863	0.895239	0.83491	0.745417	0.882141	0.668762	0.597761	0.895239
BCL2L10	0.0213771	0.0479696	0.0124624	0.100673	0.274628	0.0124624	0.082526	0.116117	0.0124624	0.0859207	0.111361	0.242298	0.28209	0.16747	0.121671	0.151839	0.0752672	0.467489	0.0879895	0.0125788	0.0124624	0.0126492	0.0913681	0.306783	0.0434826	0.122927	0.280184	0.171135	0.281147	0.0224376	0.0130867	0.0999171	0.127315	0.0321603	0.198124	0.0272066	0.114357	0.0127346	0.0980993	0.169748	0.0640348	0.0214726	0.0130533	0.1943	0.380455	0.467489
BMF	0.140012	0.143285	0.106828	0.142259	0.196998	0.107417	0.138852	0.123234	0.111809	0.0904101	0.105581	0.197996	0.155815	0.125558	0.121686	0.113492	1.03641	0.167979	0.28134	0.1323	0.158852	0.657601	0.387951	0.24531	0.232114	0.41978	0.315388	0.278857	0.120187	0.228455	0.301705	0.296809	0.205872	0.125062	0.189013	0.145126	0.097243	0.120617	0.0918085	0.161426	0.0905298	0.304683	0.090546	0.270601	0.0908674	1.03641
BSPRY	1.28054	1.65279	1.88681	2.14201	2.1735	1.90054	1.90909	2.05809	1.94841	2.03207	2.22629	2.89015	1.76406	2.31073	2.19888	2.34136	1.6699	1.59599	1.79391	1.45283	1.50318	1.9342	1.61352	1.67702	1.64348	1.10951	1.36427	2.0125	1.92593	1.47211	2.44676	2.54287	2.27832	2.23953	1.32804	1.68786	2.39932	1.32957	2.58813	1.08879	1.45368	1.48932	1.33398	1.17715	1.07011	2.89015
C12orf43	0.287124	0.0553036	0.0854173	0.0094535	0.0343737	0.0336612	0.00487604	0.06051	0.00210134	0.159501	0.0877658	0.00210267	0.00262128	0.0520903	0.103626	0.00322537	0.35396	0.103567	0.183108	0.289774	0.073441	0.00706454	0.258211	0.0504979	0.184747	0.286563	0.27784	0.326577	0.00596151	0.00871592	0.0162823	0.0473699	0.060084	0.253075	0.284174	0.106366	0.00756446	0.103322	0.0692363	0.0484692	0.00210407	0.0999831	0.00258263	0.153322	0.280502	0.35396
C19orf73	0.183278	0.00987201	0.00910636	0.00305976	0.00848705	0.00461129	0.00305976	0.329723	0.0123697	0.0150851	0.00588086	0.00347008	0.0116849	0.020293	0.145004	0.0182491	0.0114488	0.0143413	0.223357	0.0842177	0.0721763	0.69693	0.231632	0.161192	0.0464383	1.94342	2.06605	0.404035	0.0034572	0.0309175	0.00835539	0.00335794	0.0541527	0.0388519	0.0453923	0.292103	0.00306157	0.281996	0.1505	0.0443399	0.0401181	0.0110577	0.865272	0.0266791	0.57246	2.06605
C2CD4B	0.790906	0.812069	0.804848	0.762348	0.734949	0.817	0.773244	0.831008	0.782899	0.752493	0.75134	0.756499	0.735234	0.758755	0.76668	0.79968	1.27408	0.853293	1.1598	1.2403	0.926237	1.6439	1.13202	2.01906	1.07016	1.09659	0.989459	0.765981	0.867001	0.731151	1.02666	1.09744	0.988497	0.750553	1.13576	0.866277	0.737673	1.05688	0.731181	1.54663	0.819198	1.07828	0.768923	0.740267	0.807321	2.01906
C6orf226	0.388221	0.121366	0.187515	0.106599	0.150769	0.284354	0.123454	0.13029	0.105766	0.0949005	0.169344	0.0957606	0.0974764	0.12305	0.155422	0.141673	0.139186	0.518585	0.175431	0.221112	0.106714	0.0966808	0.374019	0.0949044	0.134016	0.175982	0.254895	0.253108	0.687904	0.110009	0.146646	0.139994	0.104199	0.144671	0.0964482	0.0956819	0.263607	0.39058	0.109038	1.70693	0.162299	0.0951307	0.130144	0.151245	0.0956743	1.70693
CACNA1A	0.321655	0.284295	0.283815	0.501206	0.320828	0.271494	0.360066	0.273034	0.442953	0.283037	0.389562	0.343154	0.276714	0.278392	0.272234	0.27093	0.40534	0.271793	0.270342	0.334091	0.272255	0.271535	0.277561	0.393716	0.270229	0.280453	0.415086	0.276133	0.292723	0.438581	0.358397	0.281403	0.790805	0.279454	0.323821	0.284289	0.273666	0.280469	0.694662	0.879716	0.352553	0.683457	0.586621	0.279966	0.270917	0.879716
CAPN3	0.506611	0.32119	0.330364	0.812497	0.558875	0.326344	0.298633	0.378138	0.297427	0.453665	0.316899	0.294466	0.30531	0.296025	0.297619	0.297955	0.338694	0.51627	0.34543	0.294712	0.368257	0.29362	0.435357	0.29608	0.326296	0.468287	0.329764	0.494271	0.29728	0.340865	0.358615	0.380813	0.420195	0.463396	0.476265	0.870552	0.326365	0.349645	0.33311	0.304325	0.392175	0.332654	0.299182	0.623974	0.526471	0.870552
CBR3	1.73672	0.520809	0.125156	0.145647	0.171872	0.0874989	0.0218904	0.0157248	0.403809	0.0486229	0.0666175	0.159367	0.257412	0.276803	0.379412	0.0805429	0.117661	0.0381578	0.0205288	0.0347865	0.0233599	0.481253	0.0420093	0.90633	0.0582359	0.0476705	0.028171	0.015504	0.107513	0.0668745	0.0411183	0.0176222	0.0269356	0.0154532	0.0177977	0.0257035	0.0296988	0.809556	0.176697	0.219758	0.132957	0.01653	0.141857	0.902128	0.50596	1.73672
CCDC191	0.448929	0.40505	0.284717	0.235341	0.257651	0.302501	0.220879	0.260249	0.218047	0.235886	0.231759	0.22191	0.285633	0.298786	0.218441	0.243369	0.259963	0.220661	0.230446	0.218107	0.234609	0.566592	0.343539	0.230863	0.223977	0.708461	0.718459	0.229609	0.331824	0.218047	0.226686	0.220465	0.443623	0.218426	0.219629	0.231218	0.311947	0.466219	0.226726	0.233398	0.218069	0.252831	0.219049	0.553739	1.08666	1.08666
CCL5	0.601659	0.580608	0.617282	0.174433	0.638803	0.6532	0.769047	1.22265	0.174433	0.331036	0.174433	0.611461	0.266643	0.488193	0.744245	0.688065	0.635732	0.325532	0.174433	0.29443	0.28264	0.314087	0.419231	0.243643	0.183562	0.502116	0.426755	0.502932	0.428577	0.315455	0.466654	0.541975	0.428128	0.464198	0.379096	0.297867	0.240281	0.248608	0.274319	0.746257	0.636235	0.774479	0.326057	0.355307	0.282641	1.22265
CD300H	1.00046	0.931942	0.776219	0.776219	0.776219	0.776219	0.776219	0.776219	0.776219	0.776219	0.776219	0.776219	0.776219	0.776219	0.776219	0.776219	0.776219	0.776219	0.776219	0.776219	0.776219	0.776219	0.776219	0.776219	0.776219	0.776219	0.776219	0.776219	0.776219	0.776219	0.776219	0.776219	0.776219	0.776219	0.776219	0.776219	0.776219	0.776219	0.776219	0.776219	0.776219	0.776219	0.776219	0.776219	0.776219	1.00046
CDH12	0.509976	0.617157	0.473427	0.444464	0.48163	0.451433	0.512833	0.564444	0.458813	0.508324	0.517137	0.522629	0.430248	0.408875	0.419851	0.474962	0.41089	0.545922	0.532642	0.615262	0.745285	0.415037	0.445349	0.408665	0.694142	0.432833	0.409784	0.646799	0.429416	0.513877	0.431624	0.409016	0.491137	0.465218	0.89362	0.418288	0.768628	0.495829	0.409124	0.582161	0.421804	0.409099	0.594532	0.504647	0.572316	0.89362
CEACAM5	0.0613526	0.0615474	0.0611521	0.443647	0.407601	0.0611521	0.0611521	0.219521	0.0611521	0.206931	0.585986	0.734868	0.25449	0.749589	0.0964678	0.440731	0.20712	0.584093	0.0667311	0.254671	0.225145	0.428957	0.677562	0.0987151	0.405198	0.201953	0.930242	0.901453	0.128188	0.0728635	0.0902295	0.654356	0.996204	0.181912	0.0893453	0.108211	0.24462	0.242965	0.0629275	0.416921	0.103297	0.123926	0.0718081	0.53402	0.120075	0.996204
CES1	0.496419	0.341251	0.359324	0.535695	0.537977	0.391563	0.311195	0.476073	0.549633	0.195777	0.335794	0.401814	0.437314	0.448737	0.497212	0.464242	0.740496	0.21594	0.184234	0.18717	0.183846	0.199391	0.186415	0.227226	0.31847	0.344963	0.186722	0.244128	0.251144	0.200716	0.308168	0.254911	0.298095	0.192119	0.267695	0.191895	0.18987	0.396857	0.980686	0.499763	0.255681	0.316717	0.185634	0.225313	0.191683	0.980686
CHERP	0.2511	0.422959	0.483076	0.478929	0.170505	0.582483	0	0.872241	0.113774	0.383223	0.0858552	0.43668	0.351593	0.436213	0.275756	0.43426	0.0409861	3.82331e-05	0.0125313	0.0385575	0.00762608	0.0337556	0.124307	0.0344994	0.00986799	0.0484323	0.0570967	0.19199	0.0317027	0.976524	0.468113	0.251572	0.375978	0.00915751	0.0669176	0.000175513	0.0732412	0.584301	1.1048	0.00859903	0.597432	0.219911	0.0380421	0.0528021	0.602284	1.1048
CIP2A	0.318388	0.38833	0.363763	0.302968	0.268428	0.383657	0.251454	0.159418	0.401439	0.00821189	0.302788	0.184388	0.269966	0.0174476	0.088603	0.282369	0.236789	0.158516	0.275493	0.11613	0.179517	0.0497693	0.072871	0.0794641	0.0499855	0.0161636	0.0111896	0.555295	0.278362	0.0634983	0.0906025	0.0904084	0.162082	0.174695	0.200398	0.240771	0.0151432	0.356012	0.0199532	0.223836	0.0962821	0.351646	0.225399	0.315263	0.136983	0.555295
CLEC9A	0.619804	0.383086	0.298709	0.285042	0.379412	0.322583	0.622286	0.398394	0.310686	0.393707	0.284993	0.290937	1.14195	0.539687	0.303622	0.282795	0.281333	0.370912	0.943242	0.492489	0.765951	0.390889	0.291452	0.513754	0.510273	0.292594	0.347971	0.291505	0.284492	0.320757	0.374401	0.42383	0.641193	0.549576	0.534788	0.646939	0.290278	0.312987	0.388908	0.307049	0.295988	0.433405	0.284456	0.292569	0.329489	1.14195
CNN1	0.122706	0.141469	0.0234911	0.0336265	0.0276414	0.0409966	0.0113208	0.012052	0.037846	0.0266845	0.0255258	0.0103216	0.0100726	0.0138192	0.0349424	0.0321918	0.0274225	0.14487	0.0327761	0.104553	0.00998375	0.114052	0.0856487	0.0144265	0.0106906	0.125338	0.142228	0.069319	0.0104221	0.0765685	0.0677926	0.0671	0.0205511	0.226583	0.0509734	0.0111384	0.0671643	0.104387	0.0187619	0.211491	0.214219	0.0644131	0.00970004	0.20376	0.567131	0.567131
COL5A3	0.0288045	0.0512508	0.0326439	0.158541	0.0285335	0.0355104	0.0808581	0.0287157	0.035575	0.0516134	0.0328871	0.0287996	0.0637673	0.0379421	0.0307796	0.0379603	0.226303	0.079736	0.0313075	0.250935	0.0519018	0.657405	0.176807	1.03408	0.0778897	0.175882	0.255213	0.0607684	0.288075	0.0502708	0.197701	0.475273	0.0788452	0.0555996	0.0531309	0.091985	0.317351	0.330802	0.0649087	0.383883	0.310815	0.0280256	0.0520522	0.248772	0.0531569	1.03408
CPA1	1.46501	1.66993	1.10163	1.88249	1.46021	1.14803	1.63278	1.29984	1.17619	0.592952	1.33005	1.45541	0.701478	0.852074	1.50201	1.10217	0.642553	0.947424	0.915654	0.730194	1.21107	0.797455	1.19978	0.717482	1.10317	0.962407	1.02785	1.47979	1.37437	1.22129	1.15927	1.06943	1.29802	1.52535	1.75253	1.63317	0.313146	0.347341	0.524158	0.57781	1.03573	1.69055	0.843333	0.453952	0.811434	1.88249
CRISP3	0.0142387	0.0142387	0.0142387	0.215072	0.168096	0.0142387	0.064287	0.84763	0.0142387	0.533481	0.196236	0.152503	0.716921	0.109586	0.293835	0.281761	0.0397754	0.0523246	0.217152	0.257203	0.0142387	0.177912	0.267278	0.0349745	0.029147	0.280992	0.235596	0.128602	0.143722	0.0854041	0.107788	0.124418	0.599103	0.433028	0.44561	0.419989	0.121249	0.186	0.0411932	0.0421462	0.0922656	0.451857	0.0170799	0.0165202	0.37511	0.84763
CST7	0.448601	0.208851	0.0912238	0.228167	0.129332	0.08686	0.0845778	0.356205	0.0986114	0.15218	0.271536	0.11367	0.126019	0.0834934	0.0910967	0.106576	0.399033	0.420062	0.218336	0.191831	0.0799303	0.110085	0.0854278	0.141883	0.10861	0.0931777	0.107115	0.0847446	0.0859685	0.143973	0.145936	0.218792	0.168752	0.267492	0.0815245	0.104809	0.479849	0.380234	0.41239	0.116166	0.296687	0.114712	0.147857	0.241556	0.45306	0.479849
CUTC	0.127779	0.136107	0.130956	0.126136	0.128374	0.134316	0.12624	0.151654	0.142929	0.126136	0.133502	0.197298	0.157854	0.13944	0.201669	0.145279	0.165289	0.347053	0.235815	0.36414	0.327636	0.281229	0.416144	0.126696	0.291141	0.244508	0.279784	0.240984	0.163423	0.145907	0.132123	0.126954	0.151291	0.156045	0.168831	0.419068	0.286069	0.201863	0.266023	0.201594	0.134445	0.523864	0.568003	0.371433	0.386889	0.568003
CYP2J2	0.122434	0.194089	0.398031	0.428488	0.387027	0.372015	0.273703	0.565204	0.329443	0.428509	0.338849	0.474042	0.347991	0.358118	0.431684	0.312347	0.22699	0.344309	0.251451	0.361491	0.380918	0.196255	0.352221	0.0840028	0.24818	0.377303	0.426971	0.238807	0.420947	0.68789	0.520855	0.545967	0.630558	0.438759	0.337252	0.610592	0.146438	0.0691535	0.107925	0.266799	0.535444	0.231679	0.082561	0.0655891	0.0799287	0.68789
DCAF4L2	0.234389	0.0587531	0.207798	0.326321	0.550003	0.224025	0.225272	0.134364	0.251889	0.17829	0.214498	0.137527	0.196541	0.167361	0.068946	0.173498	0.157338	0.0851615	0.141531	0.0584553	0.160895	0.098005	0.0587036	0.180136	0.20416	0.0892351	0.0843032	0.274074	0.270121	0.0879254	0.0585517	0.0701361	0.0598414	0.106485	0.106003	0.227744	0.230925	0.234709	0.121465	0.186985	0.0607696	0.169333	0.107915	0.061238	0.175282	0.550003
DDX52	0.308276	0.543668	0.0512508	0.0512508	0.902655	0.0512508	0.671237	0.840085	0.0512508	0.0512508	0.0512508	0.601342	1.05302	1.36436	0.449205	0.891104	0.296492	0.573596	0.0512508	0.549119	0.0512508	0.246862	0.371999	0.50152	0.132095	0.392955	0.606454	0.523404	0.577238	0.442903	0.310864	0.289538	0.39293	0.407132	0.420281	0.354194	0.0560208	0.319009	0.511013	0.708884	0.534058	0.262809	0.310051	0.0896172	0.411535	1.36436
DGAT2L6	0.116785	0.116785	0.217051	0.139969	0.128009	0.22533	0.117079	0.120451	0.215019	0.16541	0.17364	0.159703	0.246034	0.177378	0.174044	0.15265	0.214177	0.262229	0.122203	0.131392	0.146931	0.13434	0.117704	0.141798	0.151759	0.125175	0.117733	0.196566	0.116932	0.200613	0.395685	0.799123	0.128484	0.224348	0.36049	0.191442	0.151959	0.412284	0.366512	0.171553	0.116969	0.128492	0.172055	0.154367	0.158895	0.799123
DLGAP2	0.209908	0.209908	0.9437	0.263678	1.30938	0.919738	1.7239	1.41467	1.34734	0.231203	0.265841	1.38389	1.02774	1.22495	1.30789	1.55674	0.214911	2.28569	1.94056	2.34025	2.88955	1.56849	2.8074	1.99776	1.95928	2.58704	2.31985	2.19878	1.95053	1.48689	1.98182	1.8626	0.903303	0.560385	0.547747	3.3385	0.209909	0.270555	0.210513	0.254526	2.40164	2.30814	2.00385	0.224136	0.421484	3.3385
DNAJC5	0.0700593	0.0688979	0.0933205	0.0688544	0.069223	0.109784	0.152681	0.1525	0.0709846	0.194454	0.173216	0.217025	0.13343	0.147739	0.146842	0.156023	0.442223	0.075243	0.0688463	0.0815408	0.0729794	0.0816452	0.0722819	0.077702	0.0720422	0.0740233	0.0688854	0.158888	0.152697	0.179914	0.108414	0.0694895	0.302876	0.0686601	0.0698802	0.0718887	0.170228	0.868336	0.0686653	0.210044	0.260892	0.0847226	0.154681	0.356529	0.740448	0.868336
DPYD	0.568148	0.376361	0.233866	0.167265	0.149083	0.198025	0.0438903	0.0682406	0.06582	0.0468019	0.175537	0.410392	0.0534326	0.0465456	0.0683906	0.0683974	0.0642546	0.0448293	0.163122	0.333329	0.097379	0.319146	0.146253	0.12834	0.0504726	0.149103	0.113716	0.206461	0.0428518	0.0716751	0.0768007	0.0496273	0.197957	0.0436714	0.0485219	0.0542918	0.157609	0.04273	0.105155	0.0816162	0.0427626	0.0478842	0.243292	0.120707	0.0516055	0.568148
DYM	0.201334	0.251012	0.205119	0.40178	0.402611	0.20135	0.246046	0.489379	0.304619	0.450648	0.229779	0.262562	0.28549	0.303959	0.350088	0.327682	0.306786	0.250535	0.205717	0.220619	0.260562	0.239008	0.243856	0.330122	0.254724	0.201624	0.201457	0.283732	0.25048	0.256113	0.246579	0.228038	0.231377	0.560051	0.484211	0.356437	0.303264	0.347241	0.42894	0.536502	0.329368	0.350214	0.207777	0.313103	0.298083	0.560051
EEF1E1-BLOC1S5	0.158896	0.160778	0.250045	0.110843	0.483493	0.230807	0.0429392	0.330129	0.276276	0.0683764	0.348195	0.27403	0.577271	0.399358	0.216013	0.360148	0.10463	0.418251	0.248386	0.0928451	0.440744	0.294637	0.12113	0.602634	0.330289	0.139795	0.374219	0.331612	0.0797884	0.185594	0.194268	0.0802301	0.287059	0.115004	0.105085	0.0848952	0.0818551	0.473767	0.0771456	0.118633	0.409146	0.106081	0.0422849	0.893322	0.492826	0.893322
EIF4A1	0.264561	0.142634	0.199336	0.16915	0.0963792	0.348075	0.17023	0.0805913	0.0791471	0.0808217	0.188366	0.0790867	0.0913425	0.0986936	0.0831618	0.104207	0.143274	0.141844	0.42363	0.750199	0.136971	0.123533	0.0794712	0.0905618	0.0934285	0.0914532	0.149797	0.207429	0.191565	0.0796395	0.114368	0.217427	0.630774	0.192736	0.417732	0.0982529	0.328128	0.361663	0.108105	0.473606	0.0844957	0.0823969	1.1371	0.223076	0.204093	1.1371
EMP2	0.143908	0.036722	0.0254691	0.162802	0.335948	0.0304987	0.0761418	0.0337258	0.0303801	0.0301818	0.078818	0.104913	0.0213618	0.0215363	0.0408431	0.0318312	0.0621801	0.190735	0.0419224	0.524631	0.113088	0.0238116	0.109404	0.0215045	0.435382	0.0877925	0.0233314	0.0213454	0.0989728	0.100128	0.101517	0.0415173	0.0229191	0.0678753	0.0217197	0.0944401	0.0891507	0.114355	0.170788	0.167013	0.0850888	0.0486232	2.12638	0.106649	0.193247	2.12638
EPS8L3	0.529227	0.604426	0.0755258	0.141798	0.0728927	0.0743122	0.200573	0.126878	0.0743614	0.0958563	0.086809	0.152215	0.160381	0.0856311	0.0727565	0.160644	0.201117	0.117296	0.0731971	0.0887526	0.13739	0.256808	0.0944414	0.137288	0.111541	0.487683	0.454282	0.0769076	0.113596	0.0755851	0.0850447	0.0834671	0.0919951	0.156197	0.0733933	0.190706	0.0843372	0.0737623	0.143095	0.0749291	0.570209	0.217095	0.225411	0.076375	0.0839242	0.604426
ETV3L	0.242639	0.276135	0.247195	0.343159	0.245013	0.24694	0.328392	0.479584	0.242964	0.243236	0.266839	0.247242	0.2578	0.242682	0.437956	0.245145	0.587504	0.362306	0.370162	0.248509	0.276366	0.242406	0.439017	0.470237	0.24675	0.926382	0.871795	0.244506	0.242406	0.417561	0.508728	0.288586	0.247992	0.369944	0.480514	0.509295	0.573787	0.376329	0.432443	0.243992	0.270095	0.317877	0.269741	0.329582	0.265085	0.926382
FAF2	0.267813	0.182254	0.106704	0.0907851	0.107015	0.0979494	0.0913415	0.10392	0.0910072	0.241231	0.104569	0.103466	0.131953	0.131647	0.107072	0.0939619	0.191615	0.190636	0.174548	0.181391	0.142933	0.0909481	0.143741	0.0906194	0.207735	0.103251	0.122419	0.0972784	0.153358	0.202973	0.0947814	0.115013	0.114123	0.138484	0.278028	0.40035	0.126033	0.45929	0.164818	0.127692	0.464257	0.608114	0.144417	0.204427	0.17134	0.608114
FAM187A	0.155842	0.255268	0.462648	0.176928	0.426618	0.421858	0.906465	1.22369	0.474938	0.13247	0.217726	0.217377	0.120455	0.247204	0.47088	0.229953	0.446569	0.118977	0.0907131	0.349179	0.251198	0.197598	0.136243	0.438636	0.329111	0.536768	0.343473	0.370492	0.691929	0.423648	0.80078	0.501537	0.430819	0.448703	0.340902	0.331444	0.386687	0.562497	0.372449	0.102931	0.142001	0.47878	0.497164	0.589097	1.01018	1.22369
FAM71C	0.709958	0.708543	0.801919	0.84296	0.955205	0.796825	0.71686	0.84553	0.759343	0.793278	0.715548	0.706543	0.708407	1.00456	0.92312	0.926305	0.862686	0.716414	0.717047	0.706166	0.715342	0.750635	0.779297	0.766698	0.813906	0.740661	0.75659	0.804132	0.714776	0.70887	0.709373	0.716732	0.8833	0.777504	0.739633	0.709755	0.705723	0.828478	0.725903	0.706743	0.745323	0.757514	0.75786	0.79224	0.737743	1.00456
FBXL16	0.303427	0.328461	0.24604	0.684314	0.762203	0.2373	0.277388	0.159532	0.628399	0.228238	0.495337	0.113807	0.230848	0.211118	0.185631	0.287739	0.0945381	0.0509605	0.470612	0.373813	0.252451	0.0157168	0.223578	0.0526845	0.0776253	0.34956	0.0458326	0.0936376	0.477744	0.010383	0.0399331	0.0460299	0.255915	0.152155	1.47961	0.0542933	0.252732	0.0306045	0.0220143	0.259947	0.0233454	0.137024	0.015266	1.08374	0.502601	1.47961
FER	0.679982	0.686926	0.671226	0.765195	0.675608	0.662051	0.932146	0.818585	0.771626	0.957802	0.798666	0.8688	0.703852	0.708558	0.66413	0.737657	1.04833	0.72105	0.671801	0.757191	0.690516	0.686616	0.662768	0.762218	0.682779	0.665395	0.680351	0.711142	0.699408	0.740406	0.692476	0.688639	0.759302	0.795865	0.827618	1.02052	0.762963	0.827476	0.682786	1.46131	0.697407	0.754823	0.706768	0.738945	0.80092	1.46131
FKBP6	0.339443	0.359116	1.21616	0.99844	0.924838	1.03177	0.510642	0.506827	0.995873	0.642913	0.820435	0.702043	0.864978	0.829735	0.941345	0.873929	0.398419	0.569802	0.439414	0.571555	0.672624	0.363976	0.610883	0.356556	0.714452	0.703846	0.56467	0.868284	0.613897	0.614151	0.821621	0.515176	0.299519	0.475442	0.837483	0.426339	0.355499	0.31563	0.64411	0.804698	0.570774	0.458506	0.332306	0.469202	0.342395	1.21616
FOXI3	0.412002	0.287339	0.218215	0.217826	0.255707	0.218033	0.217826	0.217826	0.217837	0.217826	0.217826	0.218133	0.217826	0.217826	0.217826	0.217826	0.217826	0.231639	0.217826	0.335785	0.243984	0.251918	0.28038	0.217826	0.256734	0.241556	0.234772	0.232489	0.232894	0.217826	0.217826	0.217826	0.233613	0.27195	0.266384	0.232668	0.306573	0.224701	0.256601	0.221763	0.229849	0.231524	0.233541	0.222209	0.248144	0.412002
FUOM	0.267087	0.326311	0.225498	0.264201	0.17844	0.327125	0.136627	0.416218	0.15299	6.343e-05	0.18933	0.451364	0.126644	0.34966	0.230505	0.227483	0.0547405	0.500698	0.000981472	0.339319	0.122515	0.332223	0.321878	0.0364835	0.136124	0.261	0.389886	0.313052	0.0326276	0.110702	0.171811	0.134144	0.433671	0.117121	0.114095	0.0553676	0.0715729	0.258643	0.0932109	0.0198005	0.0270272	0.383631	0.269041	0.771443	0.204251	0.771443
GAL	0.784148	0.311477	0.242117	0.244214	0.256199	0.238394	0.267945	0.380224	0.350598	0.271447	0.316496	0.233898	0.233292	0.25213	0.238341	0.287311	0.306044	0.449909	0.425788	0.24716	0.445719	0.419279	0.491121	0.397104	0.26381	0.680779	0.240561	0.31435	0.26508	0.290362	0.277924	0.234955	0.235936	0.242309	0.295842	0.298858	0.230026	0.483729	0.251231	0.308207	0.490746	0.230167	0.388211	0.386003	0.237668	0.784148
GCK	0.199908	0.479274	0.107115	0.11486	0.100628	0.111333	0.163266	0.0983007	0.0967228	0.259762	0.0971578	0.0991787	0.20234	0.23916	0.109709	0.158611	0.959582	1.06836	0.647528	0.593276	1.10027	0.767157	0.886432	0.494242	0.792188	0.597455	0.4139	0.207453	0.0973177	0.153577	0.232672	0.1273	0.209434	0.15286	0.131174	0.385051	0.106513	0.471716	0.940633	0.143664	0.0973585	0.263514	0.586426	0.425009	0.38574	1.10027
GIMAP2	0.124417	0.0662359	0.0422407	0.0517793	0.0597962	0.0371679	0.0869211	0.0524486	0.0366806	0.120817	0.0608179	0.035102	0.0633125	0.0397007	0.0769571	0.0480071	0.0883149	0.0920429	0.0922598	0.219799	0.0546942	0.0336254	0.0317987	0.0462233	0.083123	0.0868594	0.0661258	0.0585079	0.0491432	0.0361442	0.0376516	0.0751879	0.240651	0.266282	0.326438	0.224151	0.164047	0.054834	0.102788	0.0626019	0.181595	0.0806385	0.852003	0.0595346	0.0412101	0.852003
GLYR1	0.147556	0.0504943	0.0365233	0.0614109	0.108376	0.0530904	0.0708605	0.0350549	0.0364768	0.0604006	0.0341422	0.0337212	0.0672986	0.0584721	0.0618469	0.0374548	0.043509	0.440002	0.42337	0.0759409	0.0640299	0.360145	0.332249	0.0722176	0.215493	0.199152	0.133275	0.300894	0.0380849	0.0364842	0.0651555	0.106298	0.0466494	0.0929296	0.0781004	0.228944	0.337769	0.0322643	0.212618	0.174632	0.0767375	0.137264	0.0350971	0.219212	0.0974388	0.440002
GOLT1A	0.301927	0.11474	0.0467507	0.0516616	0.0488098	0.0484819	0.0471972	0.048023	0.0601131	0.0979264	0.0704179	0.0537482	0.0538367	0.0576624	0.0522025	0.0528683	0.0533475	0.0792777	0.0506308	0.0467939	0.0466864	0.0596267	0.0559378	0.0965897	0.0476542	0.199471	0.291172	0.056667	0.0561824	0.048359	0.047789	0.0473695	0.0616535	0.0485805	0.0465323	0.0550772	0.05285	0.31479	0.299649	0.0737039	0.0681475	0.0466484	0.064182	0.114544	0.407215	0.407215
GPR21	0.01736	0.172177	0.041842	0.0546137	0.524702	0.0480286	0.173562	0.625283	0.064641	0.581186	0.128661	0.345648	0.283671	0.191055	0.333897	0.288635	0.0427552	0.923253	0.740246	0.833355	0.177103	0.620834	0.777359	0.285932	0.469361	0.149838	0.119867	0.0667137	0.448269	0.596578	0.243043	0.1918	0.498683	0.100777	0.259623	0.0409602	0.00920731	0.0600428	0.0835113	0.556231	0.00937359	0.194861	0.123696	0.0317949	0.0572401	0.923253
GRIN2D	0.629136	0.605858	0.620358	0.216879	0.361948	0.644643	0.456047	0.440713	0.684106	0.166842	0.649891	0.631489	0.145273	0.140208	0.156697	0.346867	0.415525	0.204821	0.129764	0.182476	0.133946	0.32462	0.14477	0.147387	0.141606	0.203266	0.257901	0.30563	0.191267	0.142489	0.196947	0.163791	0.359301	0.247901	0.332293	0.192681	0.152242	0.184201	0.129764	0.4484	0.450459	0.719947	0.375593	0.561145	0.46636	0.719947
GTPBP3	0.730955	0.902971	0.370496	0.414064	0.414823	0.38051	0.427098	0.394873	0.423158	0.493806	0.375918	0.367038	0.37483	0.381629	0.440079	0.402901	0.371342	0.38686	0.391716	0.403387	0.365602	0.596345	0.662182	0.373611	0.370637	1.04648	0.807521	0.373952	0.4587	0.454474	0.572828	0.566939	0.491506	0.383408	0.387294	0.365211	0.515247	0.428898	0.458829	0.843721	0.407267	0.367315	1.32689	0.432598	0.620894	1.32689
HAVCR2	0.121869	0.120579	0.170749	0.129955	0.11666	0.143549	0.169939	0.152803	0.133478	0.348458	0.146106	0.170572	0.115645	0.221429	0.124498	0.128155	0.120698	0.125896	0.126404	0.11747	0.115265	0.269632	0.123974	0.123563	0.442363	0.23788	0.210871	0.116994	0.151175	0.131358	0.124011	0.124176	0.199852	0.218495	0.186346	0.119523	0.403779	0.117114	0.125453	0.162783	0.187935	0.114877	0.135788	0.224526	0.139167	0.442363
HESX1	0.449921	0.470884	0.40543	0.404997	0.409442	0.422555	0.524605	0.497726	0.40884	0.40383	0.405153	0.427009	0.402486	0.408491	0.40422	0.413466	0.404512	0.402182	0.522334	0.607253	0.480451	0.421364	0.426072	0.56135	0.471606	0.509957	0.527719	0.432374	0.402371	0.413356	0.417457	0.460137	0.401695	0.468015	0.415335	0.452401	0.414272	0.551381	0.40155	0.453853	0.479758	0.439136	0.509803	0.403502	0.725022	0.725022
HIST1H4E	0.429272	0.429272	0.429272	0.429272	0.463248	0.429272	0.430865	0.429486	0.429272	0.429272	0.429272	0.456481	0.528893	0.534446	0.463403	0.515533	0.429272	0.539471	0.429272	0.666445	0.429272	0.439818	0.441404	0.558752	0.429272	0.430157	0.435283	0.483161	0.430134	0.597145	0.442299	0.436395	0.429273	0.450607	0.447768	0.438256	0.776225	0.429419	0.429857	0.429655	0.429898	0.431415	0.496283	0.459708	0.435484	0.776225
HNRNPF	0.173216	0.350634	0.232397	0.422618	0.158456	0.188414	0.209825	0.174696	0.219691	0.492148	0.187428	0.314294	0.713522	0.298854	0.344965	0.415466	0.0866297	0.197048	0.237741	0.158541	0.212493	0.314097	0.13328	0.10844	0.24914	0.322591	0.185688	0.894422	0.724051	0.132458	0.138494	0.317063	0.231099	0.622004	0.461066	0.144752	0.161729	0.0622919	0.0697156	0.064261	0.231862	0.134571	0.284778	0.0750289	0.0908539	0.894422
HS3ST1	0.174095	0.175796	0.205648	0.178229	0.174376	0.216014	0.191207	0.189872	0.184587	0.209452	0.174458	0.218102	0.190094	0.215774	0.23946	0.196717	0.321791	0.292006	0.39524	0.309464	0.395583	0.250771	0.428621	0.203153	0.300126	0.314836	0.180212	0.183812	0.184226	0.209502	0.385602	0.603002	0.182376	0.245281	0.377393	0.303586	0.522237	0.884636	0.238518	0.238494	0.360577	0.185427	0.233702	0.489736	0.27601	0.884636
HTRA4	0.593103	0.541408	0.538719	0.511751	0.53099	0.520436	0.445488	0.464558	0.524795	0.533311	0.445019	0.467318	0.499133	0.556999	0.480346	0.462476	0.531193	0.446492	0.66505	0.732896	0.46143	0.470873	0.450322	0.447446	0.466781	0.47289	0.447091	0.487736	0.461507	0.480325	0.449053	0.458525	0.60564	0.490547	0.57096	0.587089	0.541439	0.638903	0.619321	1.10403	0.459607	0.464516	0.451682	0.770448	0.521057	1.10403
IFNGR1	0.486185	0.514819	0.451871	0.532472	0.646485	0.435312	0.448826	0.504532	0.763666	0.489374	0.562769	0.429316	0.465117	0.473503	0.466645	0.431235	0.398775	0.666829	0.617813	0.577073	0.651485	0.552661	0.645611	0.686315	0.884541	0.735146	0.764952	0.467736	0.396759	0.416565	0.422409	0.659311	0.397853	0.597209	0.541445	0.540464	0.411284	0.448533	0.493046	0.570174	0.649784	0.406593	1.31527	0.418991	0.409685	1.31527
IL17RD	0.0574879	0.0284766	0.213679	0.0451168	0.100189	0.335065	0.110531	0.0268756	0.357225	0.290575	0.634203	0.107024	0.109036	0.27386	0.0459228	0.284309	0.0277405	0.247748	0.345825	0.0612341	0.27697	0.0542527	0.100718	0.34581	0.224352	0.134587	0.0491207	0.0559144	0.131973	0.23489	0.236638	0.295784	0.15659	0.902417	0.31071	0.455981	0.0458616	0.404808	0.262252	0.28587	0.0838295	0.159192	0.0287834	0.0587749	0.0502649	0.902417
INMT-MINDY4	0.0880979	0.167158	0.0285855	0.0428294	0.0024831	0.057746	0.342394	0.0171327	0.173191	0.162303	0.0533394	0.302819	0.113115	0.141477	0.204158	0.156969	0.0172512	0.0133658	0.0379139	0.425041	0.00640387	0.0462179	0.0396625	0.122053	0.171344	0.00228118	0.00109143	0.0176238	0.0077509	0.0979804	0.00596344	0.00101615	0.0411538	9.30793e-05	0.0356878	0.0142203	0.00652703	0.825205	0.176198	0.00748693	0.0702863	0.0159584	0.0139754	0.349746	0.557351	0.825205
IRF5	0.830484	1.31497	0.678229	0.514576	0.512047	0.742242	0.537426	0.413724	0.560648	0.42739	0.625288	0.529281	0.526623	0.528839	0.528166	0.493821	0.763657	0.608978	0.550113	0.74386	0.5192	0.937278	0.741139	0.610737	0.664955	0.611773	0.579954	0.409324	0.47091	0.463484	0.463141	0.407242	0.476984	0.439845	0.40874	0.441549	0.786315	0.999534	0.409817	1.5027	0.449601	0.680615	0.489193	0.828044	0.516963	1.5027
IZUMO3	0.0869314	0.061017	0.0282569	0.0282741	0.0783271	0.0282569	0.0638805	0.0282569	0.0306148	0.0582063	0.0345838	0.042625	0.0345906	0.106763	0.103697	0.0500999	0.0507098	0.0372159	0.0282569	0.0382305	0.0397985	0.177973	0.049675	0.130063	0.0602426	0.0315961	0.115371	0.0517244	0.148222	0.235199	0.126069	0.0285894	0.155786	0.275415	0.152655	0.0465277	0.367036	0.0510951	0.0340429	0.224238	0.131369	0.0675531	0.0716399	0.470914	0.0427804	0.470914
KCND1	0.579302	0.579302	0.601604	0.579521	0.579322	0.613353	0.627145	0.589775	0.638662	0.595687	0.59966	0.599092	0.596603	0.58655	0.580808	0.601875	0.790751	0.632431	0.580297	0.594918	0.580181	1.65719	0.692153	0.996255	0.71832	0.608982	0.579463	0.635134	0.709593	0.579912	0.581982	0.603165	0.589432	0.97283	0.579891	0.616894	0.580848	0.812738	0.581893	0.690342	0.608259	0.582497	0.751864	0.774072	0.579962	1.65719
KDELC1	1.07902	1.00882	0.983249	1.08306	0.998525	0.987023	0.977356	0.978336	0.975396	0.999884	0.989859	1.01449	0.975532	1.02206	0.983032	0.988548	0.97621	0.97715	0.976406	1.08508	0.989318	1.11525	0.996059	1.17771	0.975478	0.978514	0.975434	1.0392	0.978467	1.0135	0.975402	0.982012	0.978901	1.07863	0.978974	1.07209	0.97677	1.07834	0.975396	1.01701	1.0892	0.986766	1.03311	0.975401	1.0442	1.17771
KIF20A	0.348371	0.385825	0.521772	0.490513	0.457101	0.552493	0.756191	0.359191	0.579205	0.431442	0.339619	0.659757	0.526581	0.560184	0.668811	0.61708	0.327205	0.448488	0.324677	0.707555	0.326525	0.440486	0.362621	0.584413	0.440792	0.327124	0.407809	0.408336	0.349257	0.362982	0.45314	0.680881	0.505974	0.629071	0.731425	0.346758	0.668748	0.675539	0.447681	0.456694	0.517326	0.327134	0.908818	0.325051	0.463295	0.908818
KLHL32	0.431672	0.398967	0.294543	0.281628	0.371426	0.277917	0.189527	0.202567	0.324	0.18565	0.327859	0.20198	0.193938	0.202958	0.185332	0.194287	0.280442	0.255096	0.320382	0.641225	0.477299	0.400755	0.228704	0.296137	0.302562	0.215063	0.185129	0.18781	0.208445	0.29485	0.257736	0.278731	0.285289	0.284306	0.235929	0.191836	0.259521	0.193671	0.319976	0.297411	0.219584	0.185177	0.197796	0.35741	0.318279	0.641225
KRT31	0.043833	0.0645841	0.0718668	0.165643	0.163346	0.113335	0.247382	0.117305	0.281889	0.399204	0.432729	0.266343	0.282494	0.374791	0.299257	0.310013	0.364174	0.0696165	0.0487414	0.0571626	0.139458	0.059584	0.0442302	0.0575402	0.146739	0.671244	0.731435	0.0514072	0.150327	0.127623	0.0497116	0.0471214	0.295714	0.0797863	0.0489241	0.0728954	0.0571706	0.895531	0.117988	0.0536622	0.0933962	0.113438	0.106398	0.773483	0.258005	0.895531
KRTAP4-7	0.0130851	0.0130851	0.0130851	1.36448	1.00676	0.0130851	0.435801	0.441651	0.0130851	0.727288	0.835553	1.17869	0.170644	1.24044	1.50981	1.10523	0.0440319	0.825899	0.355335	1.64635	0.0130851	2.11076	1.01856	2.16542	1.46815	0.2788	0.0250749	0.605477	0.677662	0.593448	0.791126	0.34988	0.215578	0.0533905	0.214298	0.142732	0.0573013	0.599625	0.0425808	0.354171	0.178779	0.832743	0.068611	0.907248	0.689679	2.16542
LATS2	0.205145	0.197464	0.226248	0.303381	0.188478	0.199064	0.182951	0.191907	0.249127	0.431668	0.213774	0.182763	0.248078	0.326459	0.379011	0.211809	0.194516	0.202389	0.236678	0.258526	0.223239	0.185605	0.22049	0.219749	0.224946	0.288496	0.218551	0.183802	0.22356	0.253446	0.198499	0.18275	0.182641	0.34686	0.231925	0.232106	0.233712	0.357511	0.185729	0.49264	0.408995	0.195087	0.482777	0.800104	0.571978	0.800104
LGALS7	0.256036	0.256036	0.319332	0.257436	0.257535	0.339071	0.256181	0.369059	0.351843	0.371769	0.27922	0.355425	0.25966	0.257135	0.273291	0.297767	0.282731	0.325805	0.424537	0.391653	0.317951	0.495927	0.312878	0.338232	0.295195	0.290907	0.342071	0.325484	0.273558	0.407922	0.28444	0.345979	0.269571	0.258979	0.298649	0.297754	0.263286	0.390334	0.299092	0.277682	0.346855	0.320022	1.34349	0.288188	0.285325	1.34349
LMBR1	0.0435324	0.0745631	0.346312	0.0765231	0.183719	0.375172	0.477744	0.235865	0.148922	0.164599	0.110682	0.505797	0.119753	0.236267	0.0270515	0.220959	0.0891474	0.184811	0.228491	0.0608611	0.0213772	0.196685	0.0788071	0.135959	0.202548	0.0760424	0.0921576	0.24122	0.398731	0.422007	0.230957	0.274913	0.182327	0.0689633	0.316223	0.701162	0.00622039	0.0966197	0.106996	1.1721	0.493699	0.104108	0.0101137	0.1891	0.303571	1.1721
LOC107984125	0.00498058	0.00498058	0.00498058	0.00498058	0.00498058	0.00498058	0.00498058	0.00498058	0.00498058	0.00498058	0.00498058	0.00498058	0.0658689	0.084214	0.00498058	0.0462665	0.00498058	0.00498058	0.00498058	0.00498058	0.00498058	0.00498058	0.00498058	0.00498058	0.113161	0.514451	0.511172	0.43851	0.310071	0.00498058	0.193148	0.192063	0.138195	0.156311	0.252023	0.212268	0.0364543	0.254175	0.376411	0.235967	0.524584	0.314675	0.59189	0.454441	0.225308	0.59189
LRMP	3.9356e-05	3.9356e-05	3.9356e-05	0.090473	0.0407899	3.9356e-05	0.0401867	0.0838841	3.9356e-05	0.0914306	0.00295574	0.0470051	0.0371381	0.169388	0.176668	0.0262063	3.9356e-05	8.11001e-05	0.0184182	0.0595003	3.9356e-05	0.282919	0.167806	0.158653	4.30428e-05	0.23573	0.208108	0.0563744	0.0439292	0.00785477	0.138242	0.0921573	0.00182847	0.165894	0.146539	0.188678	0.232037	0.00328277	0.00659112	0.00357157	0.014334	0.00320459	0.10186	0.180302	0.00870299	0.282919
LRRTM4	0.912564	1.12723	0.806211	0.860848	0.910523	0.837468	1.01619	0.903363	0.777098	0.807967	1.11921	0.755939	0.749512	0.763304	0.766033	0.753006	1.0124	0.830291	1.14955	1.01632	0.951437	0.826321	0.939061	1.03549	0.992316	1.10088	1.00037	0.918662	0.849867	0.799911	1.02573	1.24826	0.749477	1.18224	1.11179	0.77094	0.792501	2.47283	0.760288	0.762577	0.761165	0.797702	0.749419	0.751876	1.46257	2.47283
LYZL1	0.22545	0.193963	0.448478	1.56223	1.41183	0.421684	0.136294	0.339739	0.136417	1.14449	0.333258	0.523465	0.737477	0.879025	1.05963	0.43617	0.152853	0.472749	0.688273	0.553888	0.353321	0.28902	0.431706	0.31307	0.977566	0.472068	0.254121	0.369706	0.461726	0.346042	0.231793	0.161099	0.654108	0.660317	0.598384	0.155353	0.206807	0.168894	0.242375	2.48883	0.524632	0.145748	0.139356	0.139242	0.141231	2.48883
MANBAL	0.123222	0.12064	0.488993	0.472409	0.246721	0.486669	0.502135	0.258079	0.113178	0.113178	0.471617	0.588296	0.399595	0.519612	0.257369	0.373977	0.113617	0.747287	0.674311	0.796572	0.704063	0.65421	0.631259	0.672041	0.993791	0.692435	0.627306	0.640651	0.371703	0.265837	0.183071	0.254087	0.291178	0.180602	0.486166	0.724387	0.124838	0.583508	0.492818	0.192147	0.1432	0.612397	0.300164	0.437242	0.819171	0.993791
MARK2	0.459006	0.642992	0.574669	0.409513	0.550205	0.445067	0.476977	0.710759	0.450176	0.92067	0.520759	0.38431	1.01641	1.02714	0.991395	0.891794	0.790882	0.357643	0.382477	0.359256	0.363487	0.460813	0.357713	0.663406	0.357586	0.35776	0.382213	0.372293	0.576374	0.917394	1.00725	1.03789	0.378897	0.36842	0.474248	0.507606	0.359112	0.478603	2.27695	0.358228	0.446925	0.540715	0.379545	0.3691	0.510892	2.27695
MDC1	0.00875776	0.193476	0.238472	0.082385	0.144118	0.29005	0.048183	0.330221	0.380581	0.0293145	0.188221	0.176898	0.233116	0.00753633	0.0201489	0.127324	0.0451319	0.0428827	0.0556237	0.370112	0.036144	0.326276	0.132877	0.0167205	0.143125	0.063944	0.021109	0.0765518	0.390041	0.318027	0.272997	0.00788203	0.00816074	0.0981216	0.111868	0.118516	0.305154	0.0297159	0.812706	0.0308125	0.010158	0.0714335	0.262788	0.234955	0.00767513	0.812706
METTL17	1.03953	0.531344	0.461826	0.669751	0.503314	0.467821	0.530912	0.474157	0.481008	0.488067	0.487209	0.456744	0.456695	0.459841	0.494124	0.46974	0.458993	0.481464	0.456606	0.495047	0.457348	0.492158	0.480042	0.459895	0.468154	0.777891	0.798767	0.619464	0.527769	0.509814	0.644857	0.607042	0.459654	0.500781	0.4896	0.463674	0.476469	0.474375	0.468361	0.456756	0.613507	0.457011	0.472366	0.581179	0.493378	1.03953
MIER2	0.0639407	0.00341269	0.0187688	0.087885	0.0472084	0.0277763	0.0893875	0.0431149	0.0682528	0.00202581	0.00200805	0.0219783	0.00333032	0.0478149	0.0089635	0.0315854	0.0708751	0.00539109	0.0419129	0.021799	0.0197962	0.233942	0.00236327	0.0236415	0.00589578	0.0238833	0.00323596	0.015358	0.00155434	0.00511171	0.00307623	0.00172247	0.350185	0.0785614	0.0937553	0.172175	0.286881	0.201616	0.203798	0.0442407	0.0430517	0.00418423	0.200126	0.26153	0.193506	0.350185
MN1	0.619147	0.763562	0.179482	0.220578	0.163316	0.143062	0.0675445	0.0894164	0.0118694	0.164626	0.0470892	0.331625	0.365847	0.330897	0.316354	0.0999006	0.917157	0.00739239	0.000535277	0.00794383	0.0368037	0.0831281	0.00573066	0.000691368	0.00500197	0.131573	0.22922	0.0034813	0.0495203	0.0543312	0.0145191	0.000618976	0.016856	0.00756385	0.154199	0.101041	0.138739	1.20421	0.0556681	0.0899317	0.000549562	0.00928799	0.393679	0.845499	0.95338	1.20421
MRGPRX3	0.00523295	0.017645	0.00806013	0.171994	0.0648143	0.00377069	0.00534614	0.00833844	0.0278449	0.0261913	0.0940311	0.0088827	0.019398	0.0112159	0.0428635	0.0269053	0.0052014	0.0696554	0.0228739	0.145188	0.0578641	0.00379036	0.0702188	0.0157449	0.00701925	0.0194346	0.014921	0.00642655	0.0134694	0.301483	0.0518227	0.0473859	0.364511	0.0172605	0.0479709	0.138614	0.0489506	0.0100642	0.590773	0.0113539	0.133995	0.31063	0.00490752	0.0291162	0.115136	0.590773
MS4A10	0.244566	0.172661	0.141656	0.168672	0.191708	0.135347	0.152377	0.170999	0.155608	0.134919	0.233175	0.137325	0.144635	0.14674	0.165988	0.137118	0.174409	0.26385	0.135066	0.150343	0.162894	0.314703	0.144317	0.240943	0.152766	0.147615	0.135391	0.135659	0.194212	0.158866	0.136673	0.137232	0.154247	0.138473	0.13611	0.137566	0.353248	0.139624	0.440054	0.355542	0.171242	0.183869	0.134592	0.135958	0.13759	0.440054
MTMR3	1.152	1.21117	1.80607	1.78529	1.38735	1.69382	1.12184	1.48277	1.66115	1.07134	1.33852	1.563	1.22241	1.10949	1.16394	1.29782	1.43576	0.780154	0.885481	0.769577	0.766204	0.939909	0.820068	1.0869	0.781127	0.764469	0.878651	1.3282	1.35812	1.10901	1.32101	1.21198	1.13082	0.883579	0.867722	0.831241	1.02936	0.8183	1.57671	1.37024	0.759243	1.00389	1.20644	1.5152	0.870974	1.80607
MYH10	0.315592	0.317084	0.345311	0.326301	0.376951	0.334372	0.324561	0.320861	0.318343	0.419542	0.316229	0.32715	0.331595	0.346211	0.315448	0.333474	0.318442	0.37811	0.546235	0.528305	0.387252	0.503729	0.334886	0.40164	0.609399	0.430826	0.316113	0.341266	0.444193	0.35028	0.331256	0.320893	0.370691	0.651674	0.407088	0.328409	0.430885	0.444657	0.358743	0.550892	0.993539	0.31883	0.33684	0.615672	0.577017	0.993539
NAAA	0.0958297	0.164598	0.12491	0.104	0.10014	0.116945	0.0975526	0.196456	0.103484	0.199255	0.0997161	0.101194	0.0968265	0.155814	0.238643	0.14673	0.119214	0.170376	0.0971436	0.0982777	0.12922	0.115905	0.0967396	0.12547	0.0986563	0.147831	0.157415	0.360752	0.110389	0.0973037	0.113734	0.113974	0.0964326	0.173161	0.100133	0.116039	0.714107	0.121758	0.190881	0.337557	0.134988	0.139997	0.482197	0.106671	0.0962364	0.714107
NCF2	0.904149	1.06222	0.919811	1.07172	1.00866	0.882242	1.4341	0.572263	1.45644	0.960365	1.2454	1.16818	0.72444	1.08098	1.41622	0.750578	0.287729	0.968333	0.903236	0.444015	1.07015	0.324744	0.828138	0.219186	0.772449	0.808143	0.607096	0.646159	1.25006	0.896595	0.951242	0.697625	1.00905	0.858209	0.898159	0.804492	0.925551	0.53706	0.460993	0.20288	0.918026	0.894669	0.595952	0.931025	0.642513	1.45644
NECTIN1	0.235317	0.183666	0.204318	0.402936	0.416385	0.202008	0.185054	0.345331	0.182331	0.236402	0.322476	0.210841	0.324424	0.338563	0.523852	0.375986	0.243955	0.532921	0.337029	0.704798	0.538123	0.297504	0.215884	0.734366	0.191678	0.193468	0.183658	0.183949	0.544158	0.343785	0.236015	0.207593	0.235792	0.190186	0.183764	0.32202	0.182842	0.306767	0.214757	0.292837	0.334208	0.182604	0.190728	0.214859	0.183136	0.734366
NGF	0.554766	0.567305	0.59989	0.612908	0.821683	0.593992	0.565096	0.583774	0.596087	0.556797	0.736354	1.00043	0.606999	0.615355	0.555548	0.654232	0.636376	0.704173	0.737763	0.555518	0.831885	1.09447	0.870108	0.85817	0.726792	0.831582	0.982888	0.600066	0.566052	0.575371	0.745109	1.35542	0.914099	0.566188	0.564679	0.550598	2.05796	0.957517	0.571874	0.746171	0.570275	0.57803	0.553981	1.2439	0.67122	2.05796
NME4	0.273064	0.0359599	0.0211056	0.0648059	0.0521708	0.0219904	0.0180296	0.020968	0.0637425	0.156773	0.0780869	0.0508125	0.0513348	0.0996322	0.12356	0.0489439	0.0743944	0.018021	0.0183784	0.0180131	0.0246971	0.0370091	0.0181246	0.172349	0.0183279	0.0216449	0.0339569	0.0179938	0.229972	0.171769	0.0180174	0.0224479	0.0224709	0.166002	0.0673876	0.0244105	0.324639	0.040403	0.0201786	0.10173	0.0373678	0.0984448	0.577437	0.0303888	0.0512242	0.577437
NPHP4	0.103021	0.145923	0.300307	0.44083	0.581141	0.300764	0.161027	0.393406	0.318879	0.216699	0.257671	0.268456	0.300882	0.257672	0.389412	0.27635	0.118992	0.534609	0.403016	0.896081	0.458055	0.768977	0.532095	0.938622	0.309612	0.882851	1.18205	0.810081	0.150734	0.236588	0.319765	0.679706	1.11593	0.154638	0.19654	0.442468	0.899356	0.157758	0.13939	0.0580312	0.0933597	1.09828	0.629962	0.840781	0.0606983	1.18205
NRXN1	0.78746	0.970365	0.723564	0.512247	0.991292	0.732155	0.348063	0.593216	0.146198	1.17571	0.912142	0.733135	0.865549	0.96036	0.514104	0.708005	0.00139736	1.64199	1.45867	1.32035	1.32486	1.58036	1.55853	0.501236	1.24902	1.24326	1.48723	1.05309	1.19242	1.32767	1.23857	1.01867	0.762655	1.50568	0.746103	1.11009	0.0340312	0.0164136	0.14669	0.103958	0.802088	0.456078	0.813955	0.233284	0.0486788	1.64199
NUP133	0.457319	0.447734	0.458549	0.499131	0.488713	0.461877	0.548415	0.456719	0.487583	0.485605	0.451012	0.462408	0.555945	0.553805	0.861584	0.456635	0.952561	0.511582	0.565648	0.521088	0.513219	0.478846	0.543706	0.797	0.488007	0.583806	0.507133	0.446001	0.457197	0.449107	0.528925	0.734791	0.504364	0.445997	0.448279	0.488124	0.496387	0.617383	0.483973	0.653049	0.509202	0.461949	0.453243	0.44694	0.45824	0.952561
OGG1	0.0484557	0.277161	0.607753	0.245623	0.357416	0.521109	0.28037	0.093952	0.643626	0.189483	0.337617	0.390998	0.695633	0.69803	0.570178	0.460566	0.0872446	0.225964	0.496493	0.333057	0.248872	0.363494	0.183112	0.592079	0.386859	0.214407	0.118265	0.456695	0.111606	0.232757	0.375962	0.423473	0.235766	0.359131	0.139673	0.238654	0.594101	0.095748	0.124198	0.00934217	0.822577	0.320587	0.0594831	0.0292755	0.230705	0.822577
OR13H1	0.161982	0.161982	0.205027	0.219306	0.244533	0.175927	0.314046	0.507164	0.162074	0.307417	0.164193	0.162382	0.320911	0.165788	0.162939	0.19719	0.199037	0.222999	0.173301	0.208406	0.197593	0.489229	0.410183	0.185926	0.161989	0.363864	0.357656	0.68812	0.222486	0.478044	0.4894	0.219612	0.16246	0.217196	0.179674	0.161982	0.220722	0.298113	0.162097	0.277129	0.272857	0.306384	0.162182	0.176489	0.263398	0.68812
OR4B1	0.579702	0.247402	0.0545922	0.088769	0.072085	0.0545779	0.0772639	0.0649417	0.0606425	0.269164	0.263348	0.199927	0.0709465	0.266498	0.417644	0.0564087	0.513152	0.149891	0.0857666	0.0682241	0.0609536	0.353542	0.325098	0.0577417	0.171078	0.172423	0.270712	0.0634784	0.11153	0.0755952	0.29233	0.538261	0.0809483	0.1355	0.123996	0.199848	0.198101	1.35163	0.0664651	0.39044	0.0816934	0.137861	0.134652	0.0876829	0.410902	1.35163
OR5AS1	0.13181	0.0659657	0.0204123	0.0429174	0.0621827	0.0208227	0.0376259	0.162749	0.0232694	0.283616	0.0480701	0.0417832	0.145326	0.261666	0.0418623	0.0323938	0.836543	0.027469	0.486411	0.0220531	0.0229519	0.102807	0.0295199	0.0201018	0.0880382	0.0319655	0.137437	0.54906	0.0233661	0.0196256	0.0217002	0.0266184	0.382964	0.0198288	0.0613985	0.211276	0.273572	0.0302928	0.037074	0.0369353	0.447458	1.76168	0.028151	0.0770782	0.0202377	1.76168
OR8S1	0.178951	0.174136	0.208254	0.177367	0.239492	0.19036	0.201015	0.21457	0.210756	0.175082	0.204918	0.226737	0.175374	0.189414	0.394731	0.224888	0.200538	0.20045	0.189013	0.254335	0.31414	0.223323	0.250353	0.640613	0.250064	0.200159	0.210074	0.216735	0.2209	0.257033	0.200868	0.171031	0.174659	0.200215	0.276453	0.17186	0.321886	0.748561	0.322222	0.172825	0.178873	0.173311	0.172424	0.301556	0.364326	0.748561
P2RX2	0.327872	0.318727	0.292713	0.348771	0.419783	0.321146	0.359541	0.247428	0.680014	0.25033	0.369454	0.390238	0.412382	0.45126	0.249078	0.39372	1.06557	0.244448	0.244248	0.272334	0.250228	0.307333	0.369709	0.386577	0.279501	1.03959	1.04021	0.280136	0.307569	0.26625	0.354278	0.35913	0.4269	0.75032	0.55198	1.29963	0.244845	0.531054	0.552771	1.04429	0.543636	0.346436	0.24486	0.640858	0.26414	1.29963
PAPOLA	0.301223	0.307924	0.575411	0.29925	0.330138	0.537651	0.352262	0.436964	0.4345	0.299235	0.339443	0.305251	0.360941	0.362416	0.42624	0.356113	0.596191	0.316794	0.357046	0.393056	0.29925	0.299263	0.308602	0.334842	0.301317	0.326929	0.320665	0.590623	0.400048	0.300144	0.345594	0.299345	0.515757	0.307807	0.360827	0.322787	0.32467	0.299481	0.790699	0.499167	0.471392	0.334899	0.599831	0.764171	0.581213	0.790699
PCDHA13	0.234657	0.348832	0.255961	0.381513	0.401368	0.231329	0.125204	0.140417	0.398745	0.33245	0.274365	0.392723	0.399109	0.203259	0.0894437	0.376007	0.230677	0.458704	0.619037	0.219307	0.619814	0.0811664	0.294164	0.0761345	0.722413	0.08548	0.0747089	0.235982	0.439871	0.418089	0.199612	0.22716	0.0809458	0.532492	0.473373	0.451694	0.116261	0.099916	0.0827947	0.154642	0.122964	0.178567	0.0708422	0.269672	0.509243	0.722413
PDE4D	0.766605	0.604991	0.519361	0.548159	0.612302	0.517391	0.520399	0.527419	0.528071	0.628622	0.652506	0.519711	0.580484	0.569014	0.51744	0.522864	0.720371	0.79221	0.556311	0.593388	0.596123	0.525067	0.712774	0.517404	0.900362	0.552203	0.572776	0.542825	0.576775	0.883978	1.06953	0.624239	0.678381	0.519934	0.7266	0.554264	0.841949	0.560701	0.61644	0.93348	0.913541	0.605742	0.764951	0.686954	0.519355	1.06953
PEX12	0.231411	0.236452	0.36302	0.230016	0.425882	0.301955	0.167657	0.159421	0.212539	0.284143	0.450322	0.23808	0.318184	0.315464	0.289521	0.273344	0.267166	0.219329	0.172315	0.225518	0.388312	0.239334	0.161246	0.289427	0.191297	0.169785	0.166687	0.171714	0.161942	0.172479	0.224253	0.188928	0.159359	0.217802	0.463027	0.169475	0.395798	0.390552	0.212858	0.170842	0.175101	0.15928	0.159684	0.51857	0.161349	0.51857
PHF7	0.0133193	0.00363122	0.00878929	0.0406561	0.203069	0.0162729	0.00308692	0.00274381	0.00177105	0.0531079	0.0335619	0.0188374	0.0261792	0.0475028	0.0642584	0.00233328	0.218401	0.125492	0.249392	0.197113	0.115752	0.00851977	0.0623368	0.0317724	0.392307	0.0247442	0.00276441	0.00293884	0.00130178	0.0326981	0.00544851	0.00324639	0.0210492	0.00122551	0.0037498	0.0898766	0.190804	0.00549276	0.125662	0.0555356	0.0421842	0.00949292	0.00548808	0.00162389	0.00475475	0.392307
PIN4	0.187838	0.187838	0.584923	0.257697	0.326354	0.541391	0.19126	0.413269	0.286667	0.583398	0.282017	0.421628	0.551066	0.324319	0.189919	0.679911	0.208201	0.370732	0.352545	0.242165	0.709911	0.216925	0.352245	0.194231	0.630429	0.387088	0.18821	0.351145	0.363713	0.498223	0.209217	0.205265	0.546055	0.189526	0.269634	0.782426	0.206999	0.188305	0.231924	1.48903	0.518455	0.996884	0.419174	0.448509	0.198077	1.48903
PLCB3	0.590175	0.528676	0.46952	0.473671	0.477439	0.489528	0.467357	0.469197	0.466787	0.536768	0.46706	0.507616	0.477073	0.476831	0.473338	0.484613	0.996284	0.957799	0.724936	0.777393	0.895951	0.487497	0.940121	0.503684	0.627838	0.696976	0.55007	0.623617	0.723138	0.524551	0.469506	0.559031	0.836476	0.531001	0.804362	1.10483	1.1373	0.518577	1.15647	0.488083	0.466938	0.624168	0.783045	0.714275	0.512652	1.15647
PLXDC2	0.100335	0.0930899	0.128035	0.277535	0.183609	0.0996518	0.0761109	0.0884177	0.0729853	0.0703359	0.107357	0.0723471	0.110117	0.0761435	0.0834085	0.0703014	0.0743084	0.0849867	0.0968512	0.0715854	0.191273	0.103069	0.122822	0.219396	0.160058	0.0741856	0.108893	0.0842617	0.0931912	0.0952062	0.0808982	0.0790453	0.0813565	0.0975455	0.105719	0.206053	0.0881956	0.0921693	0.239751	0.330988	0.075602	0.43963	0.0707793	0.0885173	0.0704972	0.43963
POLR1C	1.24054	1.54435	0.145453	0.380749	0.131202	0.259693	0.523983	0.39865	0.323842	0.481861	0.702764	0.486832	0.294569	0.272431	0.821178	0.541685	1.10742	0.0550682	0.123102	0.0599745	0.0804029	0.213052	0.10222	0.158332	0.0741405	0.0529648	0.065539	0.0562656	0.183202	0.291847	0.230236	0.216586	0.455845	0.529891	0.261762	0.126002	0.325274	0.561772	1.13497	0.0889245	0.375698	0.12801	0.148808	0.538312	0.429956	1.54435
PPFIA1	0.660706	0.586515	0.564481	0.561266	0.569304	0.571217	0.562037	0.562112	0.61024	0.607395	0.563196	0.576138	0.567244	0.564069	0.566382	0.562452	0.582814	0.770892	0.799237	0.685643	0.745371	0.669179	0.75484	0.594747	0.753278	0.668724	0.927011	0.937058	0.56379	0.569155	0.573274	0.612484	0.56136	0.57122	0.599844	0.632589	0.996997	0.676678	0.563642	2.88097	0.660399	0.577329	0.829163	0.561387	0.686278	2.88097
PPP2R5E	0.00471448	0.179692	0.468501	0.384129	0.956558	0.278538	1.49928	1.61476	1.37314	0.055702	0.404991	1.69507	1.30074	1.25451	0.388573	0.690045	0.375102	0.647679	0.665051	0.773061	0.730932	0.160201	0.755411	0.00171687	0.797505	0.5437	0.628947	1.04349	0.66289	1.67486	1.26914	1.24922	1.40658	0.906547	1.05519	0.410627	0.811831	0.392755	0.704305	0.0595291	1.42042	0.808329	1.39468	0.509256	0.713394	1.69507
PRH1-TAS2R14	0.00300182	0.00300182	0.0198961	0.0333833	0.155226	0.0242328	0.0460609	0.0316236	0.0387434	0.0333051	0.145684	0.0387365	0.0312646	0.110119	0.652649	0.0589008	0.12081	0.0611897	0.00735256	0.00513872	0.0267809	0.00343329	0.0434723	0.0451804	0.419295	0.10217	0.115715	0.311492	0.00568454	0.151455	0.24395	0.216586	0.0591484	0.116754	0.055493	0.535499	0.0242671	0.350289	0.0115953	0.0658127	0.349807	0.0676907	0.0266258	0.0086388	0.3184	0.652649
PRR13	0.155905	0.107938	0.100647	0.0996348	0.107955	0.0996351	0.100934	0.101126	0.0999224	0.099562	0.102424	0.0999523	0.0998456	0.0995674	0.0998173	0.0998352	0.150418	0.122028	0.100592	0.0996579	0.0995646	0.100202	0.100286	0.108007	0.103632	0.0997984	0.10261	0.103868	0.109645	0.116125	0.0996533	0.0995881	0.10766	0.0998173	0.109367	0.100537	0.101177	0.106333	0.10033	0.136472	0.103803	0.105991	0.291899	0.403531	0.153617	0.403531
PSMA7	0.711711	0.691067	0.533777	0.524596	0.516835	0.570746	0.898925	0.706139	0.978489	0.198317	0.527711	0.753745	0.70769	0.69646	0.802074	0.733627	0.511153	0.0682698	0.071225	0.0685005	0.0718455	0.117438	0.139195	0.0843717	0.103587	0.175617	0.0722491	0.315753	0.287106	0.778951	0.156845	0.0739931	0.291169	0.311134	0.0830224	0.0860379	0.12345	1.20977	0.424578	0.0693111	0.523358	0.120121	0.293659	1.05739	0.849055	1.20977
PTMS	0.513656	0.427495	0.1794	0.0884972	0.101517	0.212896	0.086906	0.120501	0.10234	0.0794258	0.133006	0.193395	0.0798581	0.0877263	0.0794363	0.231322	0.0794727	0.145667	0.657214	0.63101	0.704324	0.530587	0.448346	0.552762	0.614738	0.335286	0.570492	0.081315	0.105971	0.0831324	0.0908127	0.234872	0.205047	0.204255	0.268106	0.550617	0.621346	0.923208	0.313646	0.148495	0.0849976	0.194841	0.0849924	0.151811	0.518848	0.923208
PYROXD2	0.310979	0.3271	0.390502	0.33904	0.328587	0.386751	0.333142	0.380189	0.402331	0.391043	0.437482	0.311212	0.353612	0.367651	0.364138	0.308816	0.65108	0.318819	0.391225	0.333868	0.611557	0.38045	0.357446	0.352278	0.378977	0.312223	0.321532	0.32609	0.341992	0.367772	0.329528	0.464861	0.33665	0.331048	0.313011	0.37332	0.342328	0.805178	0.374627	1.11696	0.425357	0.349122	0.362588	0.632445	0.442067	1.11696
RABAC1	0.598597	0.651188	0.581427	0.530635	0.492378	0.669389	0.727037	0.345351	1.12162	0.634369	0.760815	0.712499	0.978652	0.838592	0.499087	0.790484	1.20536	0.439459	0.373188	0.431566	0.354522	0.46244	0.419422	0.403257	0.346025	0.331055	0.319996	0.339719	0.851093	0.643139	0.766281	0.733546	0.320151	1.04853	0.704446	0.318154	1.07454	0.433262	1.04453	0.450852	0.474081	0.475245	0.346161	0.357494	0.33147	1.20536
RASA2	0.00937161	0.00937161	0.00937161	0.0937177	0.254003	0.00937161	0.0653183	0.123315	0.322591	0.00990569	0.0816446	0.159463	0.0677609	0.0662096	0.0229343	0.0960757	0.131085	0.159263	0.0336997	0.013223	0.0513155	0.035383	0.0427679	0.024469	0.0396492	0.0134465	0.0104315	0.119096	0.113297	0.0143896	0.0117207	0.0249495	0.00937341	0.0992591	0.269427	0.220172	0.077374	0.033606	0.081223	0.206426	0.0685125	0.38689	0.0415288	0.0207731	0.0312554	0.38689
RBMXL2	0.207679	0.264923	0.305938	0.813885	0.586449	0.256481	0.283644	0.296463	0.363116	0.608628	0.55527	0.229218	0.467155	0.455066	0.555426	0.420356	0.21067	0.659854	0.471536	0.419369	0.320738	0.889704	0.600555	0.893596	0.294535	0.710013	0.741012	0.237536	0.298293	0.546863	0.459979	0.253722	0.38232	0.209534	0.236389	0.705924	0.361628	0.266722	0.276136	0.473824	0.637871	0.619673	0.394087	0.208088	0.221525	0.893596
RFC4	0.166798	0.114199	0.176956	0.127365	0.19254	0.197452	0.286848	0.126704	0.257505	0.314596	0.160736	0.164741	0.205785	0.341473	0.166796	0.223039	0.319057	0.13469	0.113847	0.154265	0.161094	0.156214	0.166277	0.158545	0.260556	0.118605	0.419301	0.427734	0.113383	0.160442	0.177003	0.221397	0.252632	0.115662	0.135376	0.13552	0.191788	0.153845	0.82692	0.508935	0.193738	0.136568	0.130838	0.172418	0.139924	0.82692
RHOU	0.664248	0.798894	0.37026	0.362339	0.74238	0.45478	0.17987	0.330992	0.621429	0.503377	0.328373	0.286289	0.322212	0.444986	0.467603	0.232048	0.0303783	0.997637	1.007	1.19261	1.27877	0.416271	0.749546	0.708199	0.0689192	0.117437	0.0856927	0.0499162	0.800083	0.313438	0.488725	0.580517	0.446834	1.81897	1.08893	1.37543	0.755965	0.47392	0.187933	0.048429	0.611468	0.428109	0.386417	0.00463324	0.255774	1.81897
RNF115	0.149044	0.0469295	0.0469029	0.0469029	0.160786	0.0469029	0.0469029	0.0469029	0.0469029	0.0478092	0.0469029	0.211077	0.0469029	0.0469029	0.0469029	0.0469029	0.0469029	0.0469029	0.0469029	0.0469029	0.156356	0.0469029	0.0469029	0.0469029	0.112091	0.353024	0.0469029	0.0469029	0.0469029	0.480475	0.0469029	0.0469029	0.0469029	0.0469029	0.0469029	0.0469029	0.0469029	0.0469029	0.300251	0.238835	0.0563532	0.537996	0.432003	0.274715	0.0469029	0.537996
RORC	0.268251	0.234061	0.0473714	0.0478773	0.0500111	0.0475015	0.0501498	0.0483521	0.0498009	0.0536358	0.0651843	0.050304	0.0475402	0.0490126	0.181392	0.0506766	0.0473015	0.0961932	0.0548502	0.0494371	0.0661243	0.0587654	0.0465073	0.0856005	0.0497045	0.0770471	0.0750944	0.0463287	0.0542594	0.0475454	0.0461914	0.089849	0.0578457	0.0489555	0.0693963	0.111462	0.0718256	0.194103	0.379458	0.27712	0.0762716	0.0506014	0.124277	0.186747	0.414582	0.414582
RPS16	0.342151	0.367616	0.425692	0.375864	0.429837	0.477846	0.615994	0.465672	0.326529	0.303089	0.342329	0.465258	0.383588	0.41196	0.320745	0.499017	0.423926	0.387699	0.363509	0.364727	0.367921	0.370556	0.383322	0.346461	0.538071	0.375254	0.438446	0.304843	0.475137	0.326999	0.307673	0.322581	0.37274	0.320236	0.370192	0.306615	0.307634	0.443173	0.353115	0.414104	0.316663	0.484718	0.432951	0.400761	0.447389	0.615994
RTL1	0.215334	0.123124	0.104178	0.222174	0.153757	0.104178	0.104265	0.368673	0.380874	0.540352	0.44287	0.104744	0.555377	0.531094	0.393923	0.12338	0.658629	0.18218	0.105307	0.197194	0.110474	0.348464	0.114346	0.106597	0.149964	0.187229	0.218286	0.104541	0.193334	0.227747	0.30136	0.821733	0.105009	0.591083	0.116938	0.213558	0.160398	0.77901	0.119054	0.143712	0.167464	0.211406	0.106587	0.121111	0.93551	0.93551
SALL2	0.905541	1.95255	1.36514	0.902395	1.0632	1.34659	1.5637	1.34975	0.425054	0.640709	0.735633	1.50957	0.726548	0.787345	0.541833	1.03281	0.889177	0.700824	0.425054	0.878578	0.98211	1.01103	0.706262	1.87616	0.688392	0.61155	0.771424	0.951229	0.771913	0.739124	0.740354	0.755997	0.851321	0.658907	0.95847	0.587327	0.637026	0.508245	0.614503	0.77768	0.615549	0.666184	0.641904	0.815132	0.823911	1.95255
SCGN	0.197419	0.23085	0.352595	0.32533	0.251073	0.395072	0.154511	0.0857673	0.216848	0.00141115	0.282187	0.18656	0.01111	0.063726	0.161055	0.114801	0.0785385	0.0552567	0.169171	0.0385742	0.168365	0.298979	0.167701	0.214002	0.0830834	0.173803	0.139267	0.275964	0.190652	0.103238	0.242291	0.186176	0.254237	0.132824	0.00981442	0.263367	0.405347	0.0400935	0.136153	0.219363	0.208571	0.194833	0.404776	0.0485882	0.36362	0.405347
SEC31B	0.0471308	0.137345	0.711214	0.56201	0.583735	0.592868	0.655625	0.427866	0.552612	0.168905	0.409394	0.426967	0.402482	0.275209	0.0451787	0.496006	0.364246	0.0526098	0.649779	0.207969	0.177826	0.296617	0.446612	0.167356	0.248824	0.160854	0.334185	0.50268	0.171201	0.197732	0.245625	0.216859	0.33773	0.283548	0.171836	0.0480163	0.138165	0.370876	0.047021	0.137606	0.0514745	0.0966769	0.265008	0.93671	0.0833805	0.93671
SERPINB11	0.0563084	0.0563084	0.0610352	0.0563084	0.674204	0.0593847	0.324994	0.50094	0.0563084	0.230918	0.455902	0.469505	0.431498	0.307754	0.454452	0.518836	0.058361	0.390731	0.659864	0.374704	0.0563084	0.158814	0.198491	0.272144	0.616421	0.0875202	0.0684776	0.12676	0.293415	0.410582	0.768215	0.714683	0.0563976	0.768738	0.328676	0.117301	0.0997247	0.318588	0.13487	0.0563964	0.311822	0.192592	0.513748	0.120103	0.142764	0.768738
SGO1	0.625326	0.725559	0.772611	0.533952	0.407166	0.727067	0.353692	0.386335	0.0569171	0.394383	0.828868	0.593688	0.503969	0.783121	1.37379	0.424132	0.598878	0.0929499	0.14276	0.0755849	0.157779	0.0582585	0.0569575	0.295576	0.164685	0.0637325	0.0817342	0.427602	0.207333	0.326556	0.233333	0.150824	1.01525	0.0595278	0.0725432	0.0569931	0.0592994	0.8915	0.274332	0.213915	0.063684	0.249577	0.13579	1.10657	0.612247	1.37379
SIGLEC11	0.665493	0.518634	0.407169	0.774568	0.634407	0.484252	0.421588	0.169288	0.457494	0.0447726	0.710787	0.65265	0.0904523	0.368226	0.178416	0.252406	0.0779945	0.277967	0.0310075	0.13828	0.369924	0.0272503	0.0422305	0.444385	0.476173	0.176639	0.120911	0.189873	0.424992	0.366359	0.333367	0.130633	0.0199445	0.0258389	0.0308627	0.0503488	0.0196536	0.020966	0.0487619	0.697171	1.16215	0.0461764	0.0213676	0.0850701	0.103243	1.16215
SLC16A10	1.02555	1.4237	1.11942	1.09516	1.25447	1.21665	1.25515	1.29322	1.09794	0.860541	1.0164	1.64455	1.55464	0.983612	1.21752	1.55241	1.10824	0.708686	0.739606	1.40614	0.621588	0.898474	1.12766	0.61127	0.885297	0.667837	0.732751	0.882602	1.24052	1.54365	0.76361	0.873304	0.86583	0.838241	0.631275	1.03531	0.897352	1.18701	0.613877	0.736395	0.892084	1.21737	0.934658	1.14301	1.27712	1.64455
SLC25A39	0.138144	0.167242	0.128142	0.151283	0.122573	0.121637	0.114533	0.112894	0.110156	0.116837	0.111339	0.109957	0.109959	0.114896	0.111141	0.118383	0.163136	0.180716	0.114908	0.111663	0.129306	0.23043	0.115303	0.111692	0.135977	0.110012	0.120414	0.154339	0.221216	0.310637	0.171687	0.143734	0.120664	0.116553	0.226448	0.138663	0.267555	0.111618	0.11009	0.151828	0.110013	0.235401	0.171277	0.119727	0.110013	0.310637
SLC35G5	0.894207	0.889594	0.931511	1.19982	1.02143	0.925924	0.869621	1.10907	0.958028	0.902688	1.00188	1.12192	0.885001	0.936813	1.60209	1.11499	0.899868	1.42439	0.981527	0.903688	1.24467	0.873005	1.28136	1.50573	1.02524	1.13122	1.02247	0.910039	1.24752	1.14494	0.985536	0.871068	0.873114	0.871911	0.889577	0.872429	1.32608	0.920341	0.935451	0.884995	0.870803	1.23736	0.876208	1.06695	1.24911	1.60209
SLC6A20	0.116123	0.137219	0.370143	0.285104	0.179083	0.336248	0.236154	0.313799	0.121871	0.173436	0.190635	0.347945	0.192977	0.16892	0.270765	0.255559	0.075415	0.231918	0.334061	0.26746	0.233591	0.345365	0.236858	0.301753	0.354087	0.165147	0.392599	0.0710237	0.266399	0.414304	0.450847	0.41105	0.251521	0.329251	0.144353	0.282486	0.189147	0.0712889	0.102518	0.516042	0.454904	0.199817	0.488667	0.0750514	0.0724103	0.516042
SMARCB1	0.594613	0.342048	0.309633	0.276296	0.130182	0.218441	0.130774	0.129698	0.270855	0.129974	0.315059	0.173152	0.130759	0.131114	0.135433	0.143127	0.231197	0.14614	0.150346	0.139575	0.146523	0.135949	0.137638	0.133419	0.323459	0.131552	0.132714	0.13105	0.228605	0.169648	0.241964	0.210619	0.189196	0.144516	0.16332	0.131123	0.223696	0.131461	0.143686	0.190418	0.176217	0.153324	0.150122	0.450402	0.165117	0.594613
SNCAIP	0.18296	0.229131	0.392647	0.491729	0.293485	0.424405	0.372101	0.365156	0.733774	0.115252	0.231008	0.198017	0.139869	0.181677	0.1362	0.208724	0.139068	0.175463	0.32592	0.117188	0.177304	0.167622	0.10987	0.152606	0.242951	0.196783	0.156625	0.22394	0.663593	0.554891	0.156224	0.184785	0.380558	0.7326	0.510374	0.256893	0.140949	0.170973	0.388208	0.557593	1.27906	0.124376	0.235328	0.161104	0.322903	1.27906
SOWAHB	0.568816	0.328116	0.0561014	0.175912	0.0445906	0.0580803	0.0452419	0.0487917	0.292604	0.0605942	0.0454825	0.0449532	0.0686141	0.0468235	0.0771984	0.0494656	0.0761639	0.0679982	0.0445595	0.112407	0.0875122	0.0675801	0.235607	0.0665959	0.0987397	0.0794559	0.115869	0.0475804	0.223969	0.0446167	0.417023	0.355511	0.104115	0.148617	0.0459607	0.228118	0.0501995	0.129284	0.116897	0.102832	0.69552	0.155288	0.0626716	0.353176	0.0914048	0.69552
SPATA5	0.0878707	0.103594	0.221305	0.0490424	0.117995	0.229144	0.279023	0.462394	0.0314996	0.0465908	0.104487	0.130504	0.0795629	0.121124	0.163144	0.0833569	0.126503	0.161818	0.0528488	0.148899	0.0364478	0.317992	0.138364	0.0485226	0.0597639	0.99802	1.25705	0.283288	0.224079	0.0964068	0.324357	0.181496	0.0566799	0.212653	0.052968	0.185753	0.736436	0.187468	0.135395	0.0538768	0.0776344	0.711707	0.56223	1.06765	1.01239	1.25705
SPRR2E	0.295429	0.324716	1.23	0.264148	0.563917	0.911473	0.963342	0.503051	0.264148	0.8035	0.848996	0.691073	0.511533	0.547507	0.795327	0.563708	0.342532	1.3669	0.792308	0.264148	1.17821	1.17466	0.986384	0.454959	1.45301	0.937038	0.268895	0.267005	1.00878	0.633907	1.20077	0.862774	0.513966	1.03814	0.877103	1.0121	1.02945	0.33491	0.526507	0.265468	0.662473	1.10891	0.900882	0.994206	0.924404	1.45301
SSH1	0.097729	0.144563	0.0899255	0.0828705	0.0613924	0.0938969	0.0865988	0.0563572	0.0848215	0.0588156	0.0608722	0.0854284	0.104601	0.0565013	0.0564457	0.0603203	0.0978088	0.162075	0.0841699	0.0581391	0.100641	0.726286	0.110176	0.385078	0.185684	0.0847615	0.0925056	0.112792	0.0962253	0.067256	0.0845573	0.0830037	0.0790643	0.0684249	0.0959112	0.0578613	0.0598236	0.0604061	0.456175	0.0566236	0.219235	0.126817	0.0799729	0.0946656	0.172596	0.726286
STH	0.760143	0.599881	0.60833	0.599451	0.839271	0.649088	0.599451	0.629018	0.677412	0.659424	0.609287	0.676918	0.630778	0.639201	0.605681	0.699327	0.88244	0.610506	0.611508	0.676182	0.62953	0.643302	0.602004	0.621436	0.602248	0.693434	0.769947	0.863376	0.666954	0.68806	0.726157	0.599806	0.602488	0.988594	0.776521	0.608339	0.928768	0.627434	0.882326	0.749723	0.780092	0.689195	0.613554	2.28274	0.677883	2.28274
SUDS3	0.059472	0.0670304	0.059663	0.137902	0.0768408	0.0701327	0.0590655	0.0918024	0.14633	0.0590193	0.162019	0.0593765	0.0640436	0.0623501	0.0662597	0.0699136	0.53654	0.915887	0.882299	0.96109	0.678546	0.560401	0.509012	0.61555	1.04917	0.664497	0.379022	0.0613957	0.296181	0.0900846	0.117623	0.110392	0.148904	0.623412	0.100261	0.294142	0.73065	0.415897	0.109284	0.240661	0.368147	0.227193	0.318819	1.03533	0.218057	1.04917
SYNJ2BP	0.243261	0.431022	0.62209	0.639856	0.418524	0.6406	0.150854	0.362877	0.614075	0.164715	0.615565	0.25919	0.437202	0.583271	0.365771	0.481882	0.071491	0.127421	0.216587	0.286134	0.311191	1.31527	0.72908	0.95353	0.16987	0.481918	0.476882	0.591423	0.812406	0.45231	0.862585	0.722963	0.125381	0.546292	0.367788	0.421213	0.0722269	0.153578	0.309129	0.229431	0.536979	0.415735	0.239299	0.0609864	0.170799	1.31527
TAOK2	0.30055	0.328433	0.0896432	0.089143	0.119138	0.0963364	0.250104	0.0893198	0.378422	0.140275	0.169097	0.115319	0.171039	0.16423	0.100436	0.187749	0.685381	0.360587	0.413523	0.204011	0.320358	0.905552	0.529397	0.516197	0.256302	0.140443	0.247524	0.27886	0.0883734	0.141984	0.121449	0.167794	0.101838	0.113763	0.116887	0.135052	0.13708	0.415201	1.37708	0.11288	0.572842	0.232339	0.207736	0.18987	0.0963614	1.37708
TBL1X	0.0948855	0.0948855	0.473595	0.75169	0.694482	0.478183	0.381481	0.492641	0.115564	1.03789	0.792513	0.433159	1.03368	1.06049	0.688749	0.789497	0.77805	0.124464	0.250057	0.0992854	0.200196	0.169982	0.095996	0.161945	0.14724	0.0956849	0.645452	0.612831	0.620539	0.522032	0.119567	0.190083	0.343784	0.674991	0.0952676	0.68088	0.622391	0.35367	0.122565	0.248826	0.096088	0.112305	0.196499	0.143583	0.791087	1.06049
TDRD7	0.0888408	0.089255	0.0805342	0.0950428	0.0640198	0.0791795	0.0976709	0.0749333	0.0892783	0.140282	0.0702353	0.069147	0.16219	0.125586	0.0891759	0.0870769	0.0628472	0.0634257	0.083432	0.0729814	0.0752379	0.121114	0.0629883	0.253187	0.107386	0.0842925	0.0783913	0.0629615	0.0682212	0.0680945	0.0710453	0.101909	0.0754161	0.0874709	0.13176	0.0790525	0.073088	0.159781	0.119772	0.530091	0.0767028	0.0631836	0.0632978	0.0656868	0.06704	0.530091
TFF1	0.296204	0.247553	0.253063	0.245544	0.269518	0.251464	0.288924	0.243384	0.243131	0.251414	0.26449	0.269058	0.244096	0.246241	0.244804	0.257539	0.333357	0.348947	0.336581	0.310523	0.367488	0.255309	0.286859	0.270061	0.257189	0.289153	0.32643	0.27319	0.252318	0.409193	0.406485	0.688565	0.287015	0.300123	0.305413	0.378683	0.314131	0.390482	0.291833	0.245165	0.320718	0.394525	0.510386	0.375786	0.336797	0.688565
TIGD3	0.0982893	0.0815388	0.0225289	0.0741894	0.0225294	0.0242466	0.0605288	0.0775412	0.297048	0.224795	0.0817078	0.0913271	0.0803313	0.135159	0.0968549	0.0795357	0.0523548	0.119266	0.414466	0.0223346	0.0279191	0.0458775	0.239121	0.550054	0.131168	0.0906804	0.0192944	0.301684	0.0218795	0.197505	0.244382	0.048665	0.0894903	0.204927	0.168327	0.14346	0.463486	0.0190266	0.193113	0.378751	0.485111	0.0201724	0.0185505	0.156291	0.0199452	0.550054
TMC5	0.337486	0.157376	0.03131	0.003644	0.000975176	0.0217517	0.0510042	0.119887	0.00901395	0.000244861	0.00695993	0.0111106	0.00126661	0.00408572	9.4433e-05	0.000520672	0.519193	0.121818	0.160329	0.0382219	0.202614	0.0664414	0.0317357	0.107451	0.126138	0.213633	0.238605	0.215452	0.0182467	0.000879181	0.00673656	0.0682119	0.0280513	0.0120554	0.0954533	0.0248017	0.00749271	0.434507	0.162689	0.0711554	0.0666013	0.202179	0.204493	0.00556993	0.274497	0.519193
TMEM171	0.00963803	0.0135104	0.138106	0.0341184	0.00924546	0.0998698	0.01245	0.008482	0.01003	0.0270623	0.00825489	0.00724034	0.00749943	0.0211038	0.0209185	0.021925	0.0543587	0.0519791	0.0889242	0.095813	0.00792797	0.0165019	0.0165775	0.0273833	0.0444049	0.0674431	0.0176466	0.0658576	0.0102093	0.104403	0.189615	0.26281	0.0321494	0.0497797	0.109357	0.0541487	0.155395	0.395961	0.174629	0.0105267	0.118537	0.0123244	0.0378927	0.212515	0.212459	0.395961
TMEM267	0.0716027	0.0458106	0.12527	0.0675655	0.0502182	0.130874	0.050546	0.232289	0.0456387	0.0456387	0.0728722	0.0719485	0.0912939	0.195615	0.234496	0.0756125	0.28391	0.224925	0.838884	0.327328	0.457025	0.700014	0.405084	0.539316	0.121653	0.137697	0.0594781	0.222291	0.274456	0.0548468	0.19523	0.163024	0.425292	0.0559844	0.0523601	0.946577	0.467326	0.108046	0.118319	0.048825	0.309769	1.61634	0.0761392	0.166436	0.243354	1.61634
TMSB10	0.105754	0.0963783	0.136034	0.0854804	0.089439	0.201941	0.0838727	0.0900016	0.08375	0.109529	0.123545	0.0837516	0.100167	0.0838163	0.114506	0.0930078	0.0914311	0.08375	0.08375	0.107726	0.08375	0.083918	0.0902825	0.08375	0.08375	0.120164	0.083918	0.100864	0.141163	0.222177	0.375069	0.296673	0.242626	0.294205	0.147814	0.134636	0.0839179	0.278423	0.329392	0.339879	0.158486	0.153437	0.129947	0.106844	0.267866	0.375069
TOMM20L	0.11821	0.0888601	0.312205	0.302549	0.277276	0.33582	0.845707	0.183893	0.111013	0.906738	0.311254	0.620181	0.725595	0.688576	0.92455	0.389718	0.524994	0.378128	0.148814	0.513454	0.299046	0.0617408	0.0719351	0.335239	0.272955	0.0616983	0.0627927	0.147687	0.377887	0.615267	0.1051	0.0746247	0.0876161	0.482175	0.411099	0.369243	0.0617256	0.342169	0.0628201	0.106546	0.331887	0.209335	0.105911	0.276466	0.634991	0.92455
TRAF7	0.111328	0.109226	0.176958	0.410184	0.186745	0.229957	0.371849	0.321077	0.273736	0.299159	0.136835	0.203672	0.436996	0.381429	0.262564	0.218124	0.138526	0.1719	0.478817	0.278758	0.141654	0.401093	0.171109	0.289238	0.142272	0.12906	0.133084	0.120234	0.134133	0.151721	0.108483	0.125587	0.506849	0.109441	0.157128	0.129024	0.841931	0.62454	0.219469	0.415475	0.209701	0.118642	0.123676	0.528683	0.165304	0.841931
TRIM6-TRIM34	0.109969	0.109969	0.117818	0.112817	0.126741	0.113148	0.134116	0.331505	0.128279	0.203347	0.110368	0.119486	0.166613	0.112263	0.134528	0.110419	0.451738	0.246859	0.244547	0.208197	0.150912	0.296265	0.242965	0.168707	0.110518	0.34989	0.484292	0.1645	0.141169	0.124934	0.5942	0.293787	0.352794	0.110046	0.111477	0.128051	0.490821	0.262676	0.131933	0.11486	0.13352	0.173342	0.521812	0.120159	0.296961	0.5942
TSGA10	0.114385	0.0851081	0.087394	0.0465039	0.0424442	0.117056	0.0447412	0.101596	0.0773028	0.115532	0.042274	0.0509764	0.0456784	0.0753671	0.0459618	0.0992172	0.103523	0.391199	0.14109	0.200545	0.138754	0.0422615	0.0844231	0.222148	0.0832481	0.127568	0.0730802	0.0771347	0.0507957	0.14412	0.0792433	0.0486351	0.0428447	0.0623116	0.0711848	0.140865	0.083636	0.0491762	0.0446694	0.205342	0.0643192	0.0606509	0.0433837	0.0492554	0.0482679	0.391199
TTC9	1.30544	1.28346	1.42376	1.48114	1.4098	1.36912	1.31054	1.34335	1.34067	1.30633	1.37681	1.37122	1.28736	1.30131	1.42666	1.30612	1.28533	1.40047	1.36026	1.30654	1.29883	1.71197	1.8617	1.31912	1.34532	1.36068	1.52268	1.5471	1.46399	1.40821	1.58465	1.28485	1.28124	1.88927	1.78919	1.58099	1.54511	1.33715	1.33855	1.33682	1.45678	1.37609	1.29689	1.29075	1.58609	1.88927
TXNRD2	0.821305	0.821305	0.92006	0.8943	0.899453	0.913902	0.936828	0.8374	0.920074	0.860514	0.87965	0.828405	0.821325	0.831067	0.876984	0.8435	1.15582	0.946382	1.09725	1.01637	0.93139	0.854335	0.883616	0.851096	0.999753	0.832853	0.828393	0.888142	0.987031	0.910338	0.958557	0.972635	0.900516	0.864358	1.33673	1.183	0.903306	0.909058	1.1071	0.850193	0.83276	0.983451	0.835872	1.07937	0.822813	1.33673
UBQLN3	0.129659	0.107329	0.126775	0.123905	0.108754	0.126451	0.122053	0.112489	0.135143	0.116443	0.108097	0.134796	0.108116	0.114906	0.111762	0.113312	0.108177	0.154676	0.146154	0.152579	0.118032	0.108194	0.113441	0.173624	0.109662	0.117182	0.111326	0.107436	0.148598	0.107788	0.107753	0.111907	0.10687	0.445463	0.108861	0.205505	0.122297	0.28369	0.538302	0.113162	0.107997	0.121883	0.221128	0.206556	0.245573	0.538302
UNC80	0.63915	0.591344	0.513703	0.572509	0.532822	0.517422	0.51994	0.520378	0.517219	0.517759	0.513773	0.519878	0.575736	0.513727	0.514558	0.513842	0.514415	0.539285	0.569766	0.540816	0.556016	0.736681	0.523328	0.598236	0.585985	0.616114	0.588472	0.590072	0.515106	0.545846	0.530594	0.637036	0.59521	0.51399	0.648533	0.74105	1.37122	0.536812	0.806854	0.650138	0.612369	0.517913	0.515121	0.631347	0.516415	1.37122
USP53	0.881876	0.512536	0.343657	0.344058	0.343742	0.347159	0.344469	0.353248	0.347363	0.357986	0.386853	0.353683	0.341231	0.383822	0.377432	0.366112	0.755188	0.369584	0.368932	0.383933	0.347928	0.768143	0.354736	0.492839	0.343017	0.341902	0.417353	0.396598	0.3413	0.393344	0.348978	0.358393	0.339826	0.595966	0.519378	0.606159	0.521441	0.347235	0.339584	0.390785	0.348731	0.353142	0.340704	0.3951	0.392647	0.881876
VN1R4	0.244323	0.785804	0.112354	0.348342	0.502914	0.112354	0.783299	0.76387	0.112354	0.453802	0.510106	0.467613	0.258182	0.965818	1.109	0.66233	0.120259	0.955129	0.712981	0.49854	0.112354	0.84233	0.932368	1.37519	0.720424	0.872628	0.943475	1.08094	0.196662	1.57995	1.30001	0.725362	0.186249	1.14551	0.94508	0.886163	0.269178	0.1216	0.524221	1.16655	0.207732	0.716718	0.134797	0.177201	0.488754	1.57995
WBP1L	0.0751031	0.0751031	0.318756	0.272837	0.278978	0.34275	0.153229	0.190822	0.292724	0.259642	0.088668	0.0756736	0.0961215	0.254543	0.34273	0.116278	0.29687	0.261386	0.949007	0.575299	0.116875	0.202265	0.503179	1.38747	0.83887	0.116474	0.17357	0.704821	0.23403	0.648813	0.662981	0.614572	0.623997	0.263683	0.188845	0.589681	0.165398	0.103544	0.0846132	0.130593	0.475286	0.343568	0.104638	0.125046	0.0761895	1.38747
WIPF3	0.759557	0.578812	0.508651	0.76745	0.596616	0.500691	0.552127	0.523613	0.490904	0.501822	0.491971	0.588129	0.51063	0.492846	0.621196	0.565068	1.60848	0.526872	0.543248	0.491538	0.494136	0.940751	0.49281	0.501608	0.533031	0.537692	0.673751	0.660496	0.683048	0.522962	0.490959	0.627053	0.492752	0.501839	0.491023	0.491073	1.17286	0.490972	0.559583	0.595055	0.852247	0.671445	0.535364	0.744515	0.567454	1.60848
YAF2	0.0700225	0.1002	0.0695902	0.269015	0.310064	0.0257069	0.00655583	0.0310498	0.00397698	0.0791206	0.246317	0.000389031	0.0131444	0.00935069	0.0555959	0.0736298	0.122589	0.155018	0.00033632	0.114094	0.0373075	0.211489	0.332173	0.0852527	0.101647	0.0632375	0.117526	0.389785	0.207137	0.00918738	0.0460795	0.195094	0.0187329	0.114979	0.000980842	0.00248421	0.17356	0.0494522	0.926519	0.128618	0.0809297	0.535186	0.0131565	0.582992	0.246623	0.926519
ZBTB7C	1.01253	1.02338	0.602417	0.772451	0.731285	0.627133	0.650206	0.647767	0.605588	0.613624	0.793481	0.654114	0.665132	0.607817	0.716646	0.602597	0.684274	0.602411	0.741936	1.07684	0.607627	0.63453	0.813961	0.61029	1.09391	0.883491	0.701305	0.888962	0.611932	0.644692	0.662928	0.69373	0.618294	0.631983	0.623803	0.744842	0.610813	0.737414	0.643047	1.10767	1.58373	0.743267	0.868577	0.613871	0.720147	1.58373
ZFP64	0.175014	0.216349	0.197989	0.379993	0.408213	0.192772	0.20359	0.371273	0.306144	0.310468	0.618594	0.194521	0.19134	0.439376	0.550098	0.208704	0.221063	0.228051	0.206331	0.234325	0.251374	0.650049	0.312794	0.363975	0.312958	0.173009	0.218566	0.578221	0.208263	0.257102	0.35931	0.549256	0.174582	0.287642	0.201599	0.219992	0.500897	0.190161	0.289991	0.481505	0.177006	0.174989	0.795902	0.240507	0.179511	0.795902
ZNF175	0.211581	0.166228	0.78929	0.185359	0.196575	0.774432	0.166037	0.226288	0.188694	0.792949	0.214121	0.169996	0.566937	1.24513	1.15553	0.594854	0.772516	0.183075	0.249374	0.167125	0.233595	0.736698	0.339546	0.387275	0.306114	0.633214	0.644033	0.173524	0.879381	0.228564	0.352503	0.421026	0.327288	0.168214	0.17549	0.221198	0.174868	0.240257	0.332033	0.167683	0.231669	0.286573	0.594002	0.299958	0.190162	1.24513
ZNF335	0.290223	0.240566	0.244858	0.263364	0.305839	0.241584	0.228263	0.23231	0.247824	0.223399	0.226384	0.234944	0.231283	0.219642	0.223156	0.252515	0.24008	0.35591	0.258147	0.235341	0.342276	0.317267	0.349536	0.358648	0.312786	0.296305	0.331953	0.54631	0.342652	0.249967	0.237892	0.223688	0.401201	0.413858	0.531538	0.224773	0.516057	0.219885	0.2244	0.352081	0.498562	0.219796	0.274148	0.220558	0.219738	0.54631
ZNF507	0.47276	0.355871	0.192691	0.198727	0.192775	0.192336	0.192947	0.223463	0.207062	0.251225	0.197948	0.193644	0.377622	0.294228	0.206562	0.195187	0.620268	0.817814	0.192976	0.318312	0.20219	0.798215	0.472247	0.290418	0.227286	0.569358	0.373297	0.219525	0.197479	0.19269	0.285305	0.212852	0.23019	0.322302	0.270767	0.221443	0.258652	0.501204	0.440859	0.280117	0.199741	0.216228	0.260443	0.644854	0.387866	0.817814
ZNF625-ZNF20	0.0039321	0.0039321	0.127959	0.386398	0.389125	0.138137	0.0039321	0.147961	0.150621	0.254426	0.36019	0.155694	0.146113	0.169856	0.241524	0.0566774	0.67047	0.0149026	0.192641	0.0107742	0.00418178	0.119504	0.10167	0.0316544	0.104798	0.440699	0.39079	0.44345	0.378737	0.122626	0.0164776	0.225877	0.309227	0.273226	0.596309	0.298336	0.358921	0.381327	0.149681	0.0678344	0.141881	0.0952285	0.113034	0.0775312	0.615418	0.67047
ZNF768	0.0836879	0.064443	0.160615	0.188161	0.260778	0.1116	0.265022	0.29272	0.224755	0.340118	0.177048	0.271759	0.064884	0.243003	0.102006	0.115551	0.0891192	0.0694866	0.0699105	0.102095	0.0890134	0.0644094	0.131337	0.1248	0.134675	0.0879696	0.178981	0.168656	0.205083	0.173332	0.10628	0.0706124	0.190932	0.0917273	0.0893669	0.159732	0.074251	0.687541	0.135217	0.203348	0.163221	0.0642919	0.193468	0.139264	0.656212	0.687541
ZSCAN12	0.493687	0.476353	0.541227	0.539399	0.683879	0.513394	0.459883	0.476738	0.453633	0.412883	0.447513	0.458651	0.417514	0.429218	1.31157	0.434774	0.660219	0.415906	0.564225	0.420591	0.436746	0.424736	0.412504	1.07492	0.779932	0.504163	0.537012	0.806028	0.539458	0.467979	0.443036	0.413848	0.784209	0.455806	0.438607	0.606604	0.514819	1.30406	0.44169	0.421944	0.426303	0.641326	0.523849	1.52189	1.50038	1.52189
ABCF3	0.0118673	0.0190721	0.0272898	0.0119017	0.013694	0.0210105	0.0123184	0.0351117	0.0198897	0.0137037	0.0160505	0.0263583	0.0256125	0.028113	0.0242034	0.0177312	0.112627	0.0605417	0.034486	0.0995766	0.0163194	0.0163216	0.0204314	0.0325984	0.0299441	0.0349654	0.0755883	0.0258427	0.0272267	0.0758974	0.0539046	0.123863	0.20163	0.0538252	0.0122892	0.0202004	0.0148871	0.0343966	0.137721	0.0440389	0.0181343	0.0327222	0.125316	0.0189783	0.0445269	0.20163
ACOX2	0.208841	0.0791784	0.363981	0.43036	0.405571	0.375031	0.0964747	0.300577	0.127936	0.168003	0.231897	0.151167	0.175586	0.135606	0.150629	0.176966	0.0670613	0.265746	0.229051	0.0586706	0.360769	0.204617	0.319396	0.134598	0.234469	0.398999	0.247078	0.471	0.373662	0.14376	0.31849	0.107326	0.331973	0.0762944	0.133521	0.222554	0.087723	0.210788	0.13301	0.157082	0.0803278	0.184889	0.164718	0.108577	0.0840176	0.471
ADAMTS10	0.489684	0.401794	0.0439143	0.517483	0.250208	0.0439143	0.218577	0.121704	0.0439143	0.178051	0.33751	0.331163	0.379451	0.561603	0.201027	0.373856	0.0505549	0.372611	0.0788136	0.198961	0.0439143	0.638984	0.332883	0.563038	0.0990585	0.0825666	0.0861199	0.124209	0.15458	0.206248	0.0945819	0.125348	0.136972	0.101542	0.102539	0.0671119	0.0624645	0.0569196	0.0663805	0.332018	0.700715	0.215281	0.0647358	0.2408	0.115773	0.700715
ADORA2B	0.278199	0.308929	0.251615	0.198616	0.279645	0.268637	0.211655	0.292162	0.189767	0.403153	0.170571	0.216329	0.37137	0.372637	0.275495	0.233364	0.0886097	0.167964	0.116633	0.0944632	0.115042	0.501491	0.397082	0.225642	0.221932	0.574209	0.683407	0.206498	0.286018	0.0908057	0.184207	0.10076	0.100732	0.241507	0.054248	0.0573568	0.0714578	0.192333	0.0878519	0.583254	0.269222	0.055065	0.246147	0.057173	0.585311	0.683407
AIFM2	1.6538	1.24521	0.916135	1.16953	1.10509	0.977669	0.479746	0.716224	0.720102	0.522837	0.910437	0.66733	0.833582	0.641715	0.645369	0.789852	0.244655	0.967702	1.73321	0.856248	1.3145	0.894376	0.798633	2.32898	0.639234	1.21386	1.2666	1.17857	0.710755	0.575417	1.21845	1.24472	0.647951	1.06439	0.989124	0.698905	0.213153	0.470661	0.211799	0.280464	0.794297	0.659302	1.18158	0.217183	0.232332	2.32898
ALG9	0.435745	0.258938	0.0398332	0.0143148	0.0145798	0.0178197	0.0181282	0.0301067	0.0118232	0.0127535	0.0276354	0.0222843	0.0120736	0.0128907	0.0147054	0.042699	0.0139833	0.0272485	0.0285271	0.0381884	0.0330707	0.0210279	0.0306745	0.0829355	0.0246358	0.121038	0.0935886	0.0549296	0.0314551	0.0837597	0.0447632	0.0114214	0.0144137	0.0155551	0.0390869	0.0399311	0.0121554	0.297401	0.0120617	0.0207138	0.0279931	0.167118	0.311976	0.0359718	0.0116763	0.435745
ANKAR	0.295216	0.340958	0.798948	0.454325	0.467317	0.764371	0.546407	0.476157	0.470402	0.449319	0.728117	0.425574	0.58764	0.610884	0.538834	0.477162	0.299175	0.88129	0.930009	1.04703	0.736493	0.646245	0.695851	0.857547	0.999302	0.87967	0.351523	0.349713	0.595329	0.671734	1.13249	0.29092	0.292898	0.432115	0.605869	0.745376	0.866583	0.295402	0.466826	0.628004	0.586704	0.679	0.421696	0.294354	0.556689	1.13249
ANXA1	0.0254345	0.0631789	0.0397108	0.10214	0.0519849	0.0391322	0.0275275	0.0707594	0.0330351	0.0510155	0.113469	0.0247588	0.132818	0.0240795	0.148077	0.100887	0.0267426	0.0952622	0.0506946	0.222941	0.0915529	0.0521044	0.0240476	0.0975628	0.126953	0.0600215	0.0399465	0.0643934	0.115319	0.104883	0.0529261	0.0591775	0.0953252	0.0430537	0.0466377	0.0798538	0.168442	0.0424048	0.0313156	0.0291494	0.0769405	0.139999	0.0454213	0.0346835	0.0346826	0.222941
APOL3	1.43685	0.948798	1.0745	1.41883	2.07561	1.16188	0.971437	0.949098	1.3835	1.82288	1.34878	1.05502	0.952021	0.995404	1.06838	1.10692	1.10639	1.63951	1.09827	1.2864	1.35605	0.955348	1.01698	1.56983	1.17969	1.17537	1.50441	0.972382	1.25539	1.25832	1.20047	0.965091	1.03954	1.20091	0.948086	0.95106	1.05081	1.0622	1.44978	0.94694	1.17482	1.03222	1.00034	1.3267	1.80245	2.07561
ARHGEF15	0.256325	0.231475	0.314752	0.416335	0.383387	0.354764	0.226072	0.272665	0.255997	0.226151	0.232246	0.252111	0.230931	0.232909	0.330914	0.262956	0.25803	0.22162	0.284578	0.226094	0.21584	0.435937	0.261559	0.22038	0.251036	0.260211	0.284636	0.273523	0.302812	0.380312	0.353552	0.29207	0.602669	0.221325	0.361508	0.23065	0.296142	0.832873	0.454674	0.229706	0.470699	0.512184	0.257972	0.331697	0.592003	0.832873
ARPP19	0.153222	0.156496	0.599196	0.505343	0.641481	0.543795	0.294347	0.433082	0.471474	0.152959	0.324856	0.252502	0.244853	0.240198	0.295522	0.275475	0.202099	0.342346	0.275809	0.255122	0.365505	0.311867	0.300175	0.199753	0.353039	0.273634	0.647787	0.609907	0.723181	0.541147	0.189459	0.216204	0.336296	0.910156	0.749665	1.13427	0.229661	0.202354	0.162353	0.473603	0.305131	0.357497	0.249342	0.370449	0.27025	1.13427
ATAD2	0.836385	0.654594	0.680265	0.567177	0.624618	0.659118	0.491177	0.484506	0.50787	0.486803	0.469732	0.493036	0.453994	0.519091	0.632232	0.510571	0.493907	0.536057	0.501702	0.552387	0.4907	0.517743	0.553128	0.452932	0.638928	0.502489	0.453715	0.478823	0.460597	0.488439	0.495443	0.513907	0.489654	0.500544	0.452331	0.47443	0.472707	0.481481	0.45384	0.473348	0.482256	0.452324	0.453638	0.665873	0.536598	0.836385
ATP5PO	0.417429	0.395698	0.337788	0.364131	0.415926	0.38228	0.318315	0.319515	0.356278	0.323959	0.371617	0.3224	0.340073	0.34242	0.350965	0.393133	0.324909	0.328557	0.463378	0.54675	0.356217	0.31861	0.340394	0.338407	0.429347	0.31835	0.318836	0.374396	0.332258	0.355676	0.391491	0.439419	0.347138	0.322887	0.321818	0.32185	0.344683	0.327959	0.332265	0.37239	0.323859	0.318666	0.503419	0.550138	0.345889	0.550138
B3GNT6	0.187513	0.17639	0.19111	0.606432	0.178456	0.181513	0.189203	0.190709	0.177039	0.176123	0.563816	0.178207	0.176927	0.184457	0.216523	0.185575	0.179041	0.176325	0.20388	0.176135	0.185395	0.285816	0.180544	0.194582	0.193667	0.179071	0.181839	0.189006	0.192323	0.225788	0.341461	0.762504	0.344641	0.188727	0.330925	0.397391	0.443639	0.228202	0.337679	0.198665	0.833455	0.177636	0.49028	0.180639	0.256959	0.833455
BCL2L11	0.44264	0.516278	0.3964	0.404003	0.552431	0.379632	0.39189	0.366481	0.56674	0.355437	0.527385	0.526655	0.329074	0.384548	0.563414	0.435598	0.461888	0.39952	0.33029	0.647645	0.68573	0.422178	0.437213	0.352034	0.404202	0.310462	0.386378	0.324937	0.504388	0.310215	0.31806	0.355043	0.550468	1.09379	0.322942	0.424406	0.40328	0.690075	0.525457	0.311859	0.336796	0.320152	0.791204	0.350807	0.349112	1.09379
BMI1	0.153248	0.196982	0.197827	0.267887	0.169566	0.176379	0.314319	0.232311	0.429373	0.252216	0.550193	0.333541	0.224709	0.214009	0.280508	0.214978	0.145177	0.426537	0.522579	0.273692	0.514205	0.463277	0.422555	0.376644	0.279335	0.341091	0.359166	0.149907	0.168371	0.81114	0.652417	0.571321	0.253551	0.779327	1.02927	0.856166	0.241931	0.417348	0.702769	0.43032	0.521501	0.291117	0.342387	0.164496	0.369934	1.02927
BST1	0.14538	0.08236	0.305393	0.11454	0.147399	0.342296	0.340186	0.304578	0.31701	0.198026	0.230946	0.29951	0.0716491	0.129031	0.082023	0.235069	0.148152	0.780048	0.481435	0.21954	0.439884	0.553099	0.69619	0.791577	0.223596	0.865477	0.847577	0.876015	0.184098	0.219346	0.732977	0.759777	0.242929	0.243127	0.300109	0.392444	0.0748874	0.376975	0.0821314	0.152231	0.324703	0.486025	0.273782	0.0945576	0.243971	0.876015
C12orf45	0.167576	0.191322	0.293646	0.187236	0.368925	0.288096	0.138735	0.389591	0.153013	0.468346	0.283838	0.206368	0.337303	0.17606	0.184661	0.183436	0.14828	0.272625	0.772037	0.15479	0.566876	0.497001	0.769763	0.223291	0.894596	0.780913	0.92113	0.1645	0.456464	0.395132	0.891158	2.95503	0.433365	1.16229	1.24499	1.40076	0.49083	0.833089	0.141502	0.281278	0.770875	0.294458	1.42282	0.209752	0.30671	2.95503
C19orf81	0.53669	0.497204	0.469392	0.471623	0.470396	0.469392	0.469392	0.511225	0.492246	0.469392	0.48088	0.534083	0.475805	0.475114	0.478085	0.469493	0.469465	0.473325	0.469392	0.49885	0.517878	0.510586	0.563515	0.507715	0.559013	0.524438	0.497237	0.53829	0.907642	0.518874	0.750274	0.816076	0.588053	0.473267	0.476526	0.469414	0.473809	0.469432	0.53264	0.469469	0.928332	0.476189	0.846965	0.470008	0.605857	0.928332
C2CD4C	1.10646	1.4321	2.31881	1.94734	2.04896	2.24654	1.77792	1.57901	2.03043	2.17236	1.72567	1.59085	2.07064	2.23914	1.97203	1.69327	1.13913	1.62497	1.10095	2.05056	1.56495	1.30569	2.02825	1.16137	1.41697	1.77232	1.83944	1.86603	1.87332	1.61646	1.70665	2.05246	1.32591	2.83147	1.52709	1.67055	1.5046	1.12136	1.10318	1.12092	1.58632	1.16385	1.58576	1.17935	1.54236	2.83147
C6orf47	0.54473	0.543775	0.542253	0.550497	0.542251	0.545235	0.62377	0.54966	0.557442	0.54602	0.561213	0.550084	0.547009	0.543391	0.542818	0.592656	0.631886	0.557477	0.544605	0.703116	0.543476	0.543154	0.57506	0.613026	0.546449	0.561353	0.558129	0.546383	0.634688	0.594727	0.569363	0.551299	0.542251	0.585114	0.542303	0.575999	0.555426	0.544477	0.552777	0.542749	0.573474	0.542264	0.557032	0.547595	0.560337	0.703116
CACNA1B	0.505024	0.525249	0.513801	0.484268	0.518041	0.503177	0.470235	0.478375	0.505443	0.46979	0.468667	0.608092	0.469725	0.470489	0.470456	0.476957	0.566483	0.477601	0.477033	0.496174	0.471999	0.475625	0.469399	0.488837	0.493965	0.469643	0.4691	0.475565	0.470153	0.620168	0.621216	0.608227	0.473812	0.477106	0.468095	0.479994	0.504775	0.468208	0.540909	0.573021	0.610386	0.546931	0.472964	0.476728	0.560491	0.621216
CAPN5	0.0433875	0.0452265	0.104509	0.0458783	0.0730447	0.0967342	0.158535	0.0623974	0.0786213	0.049043	0.0431691	0.0543794	0.09463	0.0541418	0.0431437	0.0526459	0.0759822	0.0990774	0.106173	0.109152	0.0486068	0.218208	0.104193	0.0473071	0.0475997	0.0447527	0.0439023	0.102956	0.0475359	0.058908	0.0485655	0.134133	0.175018	0.107057	0.146648	0.125516	0.0812518	0.170206	0.42379	0.0645959	0.0431273	0.0442773	0.0522459	0.313403	0.359013	0.42379
CBR4	0.800082	0.733475	0.665835	0.759288	0.751946	0.700457	1.05097	0.761874	0.615745	0.817729	0.76171	0.991891	0.951039	0.936462	0.83199	0.944003	0.708795	0.901573	0.770833	0.858749	0.621678	0.74511	0.789558	0.630221	0.91128	0.741321	0.717153	0.928044	0.768509	0.948804	0.811477	0.790773	0.76891	0.759027	0.659887	0.739528	0.747763	0.690216	0.658373	0.623948	0.729464	0.829938	1.01799	0.776839	0.889221	1.05097
CCDC194	0.0850652	0.152219	0.0400582	0.0400582	0.0400582	0.0400582	0.0400582	0.0400582	0.0400582	0.0400582	0.0400582	0.0400582	0.139603	0.159211	0.0400582	0.132378	0.0400582	0.0400582	0.0400582	0.0400582	0.0400582	0.0400582	0.0400582	0.0400582	0.063578	0.129772	0.120318	0.0662288	0.107758	0.0400582	0.1361	0.133653	0.113185	0.109742	0.101642	0.109027	0.113196	0.106874	0.117532	0.297373	0.405086	0.145736	0.180055	0.122745	0.116562	0.405086
CCL7	0.140755	0.146658	0.0832688	0.0292003	0.115167	0.0819326	0.110508	0.0657684	0.0292003	0.044959	0.185596	0.132141	0.0317359	0.0562666	0.176822	0.221607	0.31242	0.0434775	0.0296125	0.0292631	0.0469121	0.0304936	0.0316655	0.0541601	0.0302821	0.046269	0.0322574	0.113419	0.152993	0.0767951	0.140558	0.0472931	0.0293734	0.181004	0.092375	0.052905	0.0619657	0.210327	0.366349	0.430619	0.161095	0.217975	0.0312097	0.107461	0.029798	0.430619
CD300LB	1.83115	1.80292	1.63288	1.63903	1.8102	1.72544	1.60904	1.67591	1.49204	1.49075	1.55678	1.74936	1.52801	1.52267	1.48427	1.63799	1.94429	1.48835	1.5	1.49911	1.54667	1.53397	1.48537	1.50179	1.48596	1.5022	1.49831	1.6812	1.92609	1.87003	1.56198	1.48832	1.48746	1.61773	1.54977	1.49991	1.6403	1.99449	1.58696	1.48261	1.48468	1.57611	1.55409	1.48254	1.48934	1.99449
CDH13	0.525078	0.18295	0.000972272	0.0148688	0.00047688	0.000864529	0.000389609	0.00521232	0.00154639	0.000418413	0.0059256	0.0169735	0.00707481	0.0175044	0.0514544	0.00724422	0.198689	0.0328795	0.00262957	0.00588553	0.0631427	0.0554185	0.0087263	0.0235753	0.0340777	0.249184	0.194266	0.00191321	0.0315889	0.048931	0.0367367	0.0661223	0.0586084	0.00395634	0.000475953	0.00258868	0.0618367	0.173875	0.000587569	0.182112	0.0336193	0.0135138	0.00364391	0.00595432	0.144528	0.525078
CEACAM6	0.356868	0.220216	0.214488	0.297106	0.366072	0.214488	0.214488	0.651699	0.214488	0.228171	0.318472	0.220857	0.233085	0.262338	0.252263	0.246501	0.214789	0.325344	0.463071	0.362641	0.214488	0.214886	0.283803	0.215015	0.26365	0.41722	0.255872	0.394106	0.22599	0.316186	0.263987	0.215811	0.24883	0.617498	0.471583	0.51233	0.214702	0.216843	0.255565	0.249753	0.383476	0.442167	0.21504	0.416305	0.237377	0.651699
CES2	0.563994	0.557823	0.365077	0.555138	0.467225	0.365077	0.408547	0.36508	0.365077	0.424194	0.391791	0.397717	0.383515	0.452073	0.379049	0.464069	1.11195	0.378863	0.395399	0.522834	0.411911	0.413158	0.371124	0.40964	0.43169	0.632692	0.387239	0.463084	0.407099	0.398473	0.386835	0.405706	0.384521	0.365396	0.365117	0.365518	0.365452	0.49563	0.427612	0.370982	0.366775	0.389181	0.385669	0.437811	1.2118	1.2118
CHFR	1.43087	1.441	1.30997	1.31911	1.32352	1.30966	1.30835	1.30831	1.34596	1.38414	1.32374	1.34199	1.33552	1.31118	1.35511	1.32827	1.32281	1.34383	1.32282	1.30932	1.31575	1.34208	1.30942	1.33175	1.31241	1.33311	1.40263	1.35914	1.32351	1.35853	1.30827	1.31409	1.55089	1.31163	1.35149	1.36934	1.31499	1.33214	1.37841	1.32362	1.61929	1.33295	1.56222	2.00604	1.74624	2.00604
CIPC	0.333291	0.254465	0.28396	0.474832	0.372611	0.278314	0.560044	0.56698	0.630675	0.434408	0.292281	0.293713	0.402169	0.254025	0.275047	0.520298	0.321466	0.540645	0.312959	0.294922	0.446995	0.374425	0.331883	0.276127	0.402251	0.269525	0.361922	0.270624	0.255359	0.266062	0.262331	0.260021	0.254726	0.387898	0.440994	0.359424	0.288471	0.282413	0.253892	1.02448	0.331449	0.25375	0.429324	0.266826	0.253849	1.02448
CLECL1	0.538072	0.49172	0.662927	0.443525	0.700735	0.538484	0.29012	0.737096	0.3036	0.904911	0.305301	1.16923	0.292338	0.635356	0.340329	0.426283	0.325919	0.463406	0.610802	0.458038	0.592863	0.462213	0.895978	1.14382	0.836876	1.34095	1.70004	1.14574	0.651064	0.381168	1.32413	1.23466	0.713578	0.351094	0.415757	0.44512	0.378999	0.398134	0.323011	0.295462	1.09086	0.469454	0.313514	0.577262	0.34707	1.70004
CNN2	0.425887	0.281043	0.331828	0.324554	0.29424	0.34725	0.292339	0.295457	0.28668	0.587106	0.348375	0.384335	0.373945	0.362967	0.368586	0.324921	0.294604	0.554293	0.338764	0.331468	0.407851	0.436527	0.448406	0.320767	0.292598	0.278619	0.294179	0.310064	0.303474	0.28974	0.277898	0.301573	0.303156	0.532587	0.629495	0.32931	0.291444	0.289416	0.308824	0.285914	0.49872	0.31437	0.346929	0.282645	0.279821	0.629495
COL6A1	2.02378	1.37193	0.889517	0.420363	0.418454	0.858197	0.569572	0.462053	0.91107	0.332264	0.887634	0.785049	0.44922	0.434114	0.665975	0.661882	2.03024	0.300653	0.280065	0.281209	0.301464	0.541846	0.280271	0.503244	0.279907	0.31915	0.732067	0.470811	0.491647	0.592628	0.57692	1.29884	0.482032	0.279222	0.279551	0.333005	2.38891	0.323192	0.858997	0.295774	0.279951	0.289447	0.317633	1.49041	0.419968	2.38891
CPA2	0.0145322	0.0131684	0.0629061	0.0183445	0.0201844	0.0848909	0.152736	0.130582	0.0200565	0.016728	0.0212808	0.0535321	0.0841026	0.0199701	0.0639222	0.038448	0.326029	0.245563	0.0403774	0.0134537	0.249491	0.0152579	0.0498084	0.575898	0.0199237	0.170237	0.158646	0.0134113	0.186755	0.0275086	0.19075	0.0525268	0.034099	0.49516	0.0172404	0.110549	0.161328	0.017962	0.299422	0.516349	0.0569452	0.0390005	0.0631389	0.127562	0.0227224	0.575898
CRISPLD1	0.704345	0.603669	0.753816	0.79974	0.486074	0.824616	0.280628	0.585494	0.257586	0.40551	0.382223	0.842901	0.407649	0.391781	0.64105	0.566352	0.463237	0.259062	0.475168	0.40421	0.306473	0.659596	0.298705	0.401871	0.256393	0.42036	0.661048	0.237585	0.342768	0.421423	0.293816	0.210854	0.137058	0.495867	0.141989	0.32786	0.188728	0.182621	0.378919	0.145666	0.450992	0.327884	0.645263	0.266284	0.201619	0.842901
CST8	0.180687	0.393649	0.367344	0.337786	0.302081	0.471937	0.158454	0.185774	0.465817	0.499756	0.607249	0.430397	0.274463	0.867515	0.771406	0.492089	0.537759	0.310475	0.219577	0.260674	0.250255	0.404416	0.253012	1.03648	0.145537	0.0858519	0.159061	0.11617	0.35181	0.367392	0.332067	0.0984766	0.121559	0.268362	0.370634	0.208124	0.125	0.659232	0.505877	0.558702	0.4129	0.106789	0.095836	0.0863751	0.0877338	1.03648
CUX1	0.0892419	0.153944	0.0610638	0.0946901	0.0555789	0.0732016	0.0683039	0.155231	0.0752359	0.355021	0.0636146	0.0574501	0.166248	0.165255	0.18401	0.136001	0.0710498	0.0807793	0.0770493	0.0587249	0.0719319	0.218662	0.0561815	0.374308	0.0738704	0.13296	0.119684	0.0693152	0.138149	0.0755166	0.0585186	0.0566222	0.176055	0.225985	0.167722	0.0638247	0.0582085	0.0626149	0.0572549	0.644247	0.336977	0.0643535	0.306536	0.0665882	0.0720117	0.644247
CYP2R1	0.452781	0.518136	0.258212	0.250352	0.239256	0.297603	0.311324	0.419261	0.305052	0.318792	0.272009	0.283025	0.265841	0.291171	0.268575	0.247814	0.329653	0.309771	0.295135	0.342771	0.296429	0.688257	0.459531	0.756771	0.308135	0.377498	0.540541	0.440065	0.544672	0.358851	0.6741	0.824326	0.703892	0.282796	0.243171	0.238993	0.406156	0.432246	0.248069	0.257799	0.241319	0.247768	0.383794	0.593377	0.773129	0.824326
DCAF5	0.0162701	0.10408	0.0434603	0.0506187	0.109662	0.0519309	0.0142198	0.0425075	0.0567793	0.098765	0.0863164	0.0507962	0.0208322	0.0543423	0.0616409	0.0954255	0.0275863	0.0353652	0.0128575	0.0613628	0.0168115	0.013341	0.0122498	0.055234	0.0116201	0.0125157	0.0190151	0.0461053	0.0221576	0.0169994	0.0130687	0.113265	0.042031	0.244057	0.284351	0.0149455	0.116844	0.195484	1.1116	0.0302841	0.0636336	0.0261318	0.0122299	0.0978294	0.366541	1.1116
DDX53	0.19949	0.19949	0.259739	0.200117	0.199868	0.265109	0.212914	0.243118	0.349302	0.703608	0.201007	0.444303	0.396249	0.420098	0.235016	0.223983	0.372954	0.215984	0.203943	0.755047	0.270474	0.659986	0.634925	0.202809	0.227653	0.219501	0.259347	0.19949	0.210926	0.683004	0.252661	0.279597	2.52221	0.420092	0.202006	0.969496	0.31215	0.775087	0.201619	0.872041	0.200145	0.200598	0.203694	0.226737	0.342611	2.52221
DGCR2	0.133362	0.289282	0.136147	0.0717449	0.070619	0.129824	0.104643	0.150024	0.14111	0.207641	0.110259	0.125578	0.283496	0.245518	0.241648	0.169626	0.365009	0.0841428	0.105743	0.0688128	0.0681613	0.10438	0.0767597	0.0684672	0.0798347	0.110923	0.136199	0.0821863	0.113916	0.0899787	0.113546	0.110772	0.0908914	0.070572	0.0683297	0.0721294	0.0906216	0.158963	0.12297	0.0677544	0.0955026	0.0732221	0.0912866	0.14595	0.410372	0.410372
DLGAP3	0.236214	0.208945	0.285744	0.29531	0.29041	0.256082	0.314487	0.200797	0.349365	0.316794	0.279414	0.181745	0.691414	0.390893	0.295397	0.297189	0.46616	0.296858	0.273275	0.277062	0.494525	0.192135	0.237572	0.257839	0.272298	0.445651	0.400081	0.565921	0.211102	0.32398	0.367795	0.471975	0.236081	0.44999	0.248878	0.447213	0.181652	0.369501	0.209057	0.491115	0.239676	0.328321	0.286911	0.701262	0.346584	0.701262
DNAJC5B	0.215993	0.113942	0.0856258	0.0632246	0.0805358	0.0832188	0.109813	0.122946	0.105488	0.130555	0.100209	0.11667	0.170891	0.199505	0.249754	0.190473	0.0632177	0.275387	0.170061	0.150617	0.248237	0.466866	0.337273	0.706213	0.10809	0.210121	0.255384	0.129839	0.0845405	0.297604	0.242992	0.255673	0.377999	0.236859	0.190749	0.518448	0.360344	0.098831	0.0732787	0.140323	0.204365	0.140514	0.0857527	0.10626	0.0887907	0.706213
DPYS	0.219827	0.0686561	0.0229718	0.0234406	0.0212297	0.0180324	0.0895791	0.0445457	0.167233	0.0194409	0.018018	0.0491185	0.0189448	0.0180743	0.14568	0.0182223	0.0320103	0.0461532	0.0852366	0.0302779	0.0576736	0.200678	0.0245244	0.153657	0.0187429	0.217444	0.286328	0.0559499	0.0590194	0.0273824	0.0529782	0.100117	0.125919	0.0308106	0.0793515	0.0422511	0.225382	0.0197078	0.0202213	0.491543	0.0422227	0.0181498	0.0391296	0.109839	0.172622	0.491543
DYNAP	0.159031	0.381056	0.243104	0.0991938	0.277385	0.250583	0.0595369	0.364819	0.0352413	0.194268	0.138948	0.110463	0.0411234	0.221536	0.362977	0.0484462	0.436249	0.179491	0.109574	0.0420287	0.0956325	0.117887	0.0278638	0.357876	0.0852552	0.0280566	0.0279339	0.276413	0.0575827	0.0327844	0.050126	0.0333364	0.158459	0.0573738	0.0317059	0.0894468	0.407675	0.356489	0.187757	0.324404	0.157519	0.104861	0.0467378	0.481797	0.215021	0.481797
EEF1G	0.419968	0.513366	0.552496	0.448733	0.357666	0.69047	0.326171	0.460952	0.504372	0.344594	0.473702	0.483996	0.349266	0.56221	0.438694	0.433426	0.587272	0.327058	0.346009	0.323467	0.399158	0.498321	0.445111	0.56785	0.491124	0.378643	0.392335	0.39558	0.444914	0.359119	0.368655	0.343002	0.308255	0.385948	0.335015	0.32642	0.319837	0.327684	0.383498	0.285432	0.326277	0.315425	0.521632	0.295919	0.517538	0.69047
EIF4A2	0.558631	0.34111	0.243924	0.267931	0.233856	0.237322	0.231702	0.34782	0.353838	0.247758	0.347619	0.26297	0.236037	0.280502	0.29377	0.280195	0.321308	0.891426	1.39162	1.28103	1.00944	0.678846	0.523547	1.23133	1.33384	0.871356	0.6067	1.06927	0.247129	0.237215	0.434814	0.859952	0.242099	0.237928	0.232524	1.3742	0.347683	0.473053	0.284391	0.368867	0.239201	0.346212	0.26402	0.300335	0.261469	1.39162
EMP3	0.230687	0.145976	0.228751	0.0787174	0.0559742	0.224535	0.170522	0.0634432	0.0803883	0.222545	0.0665829	0.323377	0.202184	0.197425	0.0487047	0.221028	0.154555	0.054888	0.0876063	0.0937121	0.0866225	0.143616	0.137763	0.258834	0.214812	0.0883629	0.248368	0.246093	0.492449	0.111668	0.105154	0.635165	0.388718	0.224657	0.0983442	0.345117	0.30366	0.0728454	0.276566	0.0518594	0.0766964	0.0539661	0.264407	0.0540783	0.0460541	0.635165
EPSTI1	0.594895	0.648643	0.464743	0.771491	1.08356	0.449405	0.331379	0.0393361	0.487919	0.783786	0.761191	0.988484	0.880872	0.817592	0.972895	0.550664	2.2262	0.0709987	0.0623256	0.0290043	0.0617837	0.0589121	0.0345501	0.236215	0.187563	0.0293159	0.0816606	0.190861	0.290045	0.945369	0.242027	0.499639	0.029703	1.29785	0.377386	0.10615	4.00126	0.0394479	0.107013	0.46589	0.29764	0.140486	0.189549	0.0725586	0.122416	4.00126
ETV4	0.398053	0.337202	0.418457	0.248097	0.214375	0.412218	0.321056	0.383538	0.167078	0.307119	0.309023	0.273716	0.260866	0.17831	0.33367	0.272876	0.212872	0.215064	0.341052	0.181754	0.170295	0.175059	0.189188	0.261082	0.168938	0.208384	0.209008	0.172562	0.443054	0.395222	0.178955	0.260658	0.198104	0.368927	0.249967	0.167073	0.356144	1.39951	0.208833	0.320449	0.187487	0.266576	0.182413	0.485398	1.40576	1.40576
FAH	0.430603	0.381215	0.244494	0.28808	0.275683	0.235487	0.24086	0.108969	0.185857	0.0565702	0.274538	0.36333	0.0779143	0.0571188	0.104104	0.113428	0.0843811	0.222134	0.46567	0.473151	0.194371	0.181308	0.189821	0.714639	0.300833	0.269848	0.0624212	0.3708	0.119311	0.328384	0.317053	0.245121	0.169049	0.102117	0.287068	0.23573	0.302596	0.752155	0.218738	0.0405387	0.133322	0.157407	0.237258	0.0583552	1.06639	1.06639
FAM187B	0.161421	0.126466	0.00833382	0.0218066	0.042473	0.0164212	0.107982	0.00540727	0.0907873	0.0589302	0.00824187	0.0733028	0.109346	0.00996414	0.0230732	0.0515007	0.222608	0.0191718	0.0517474	0.0543707	0.0118907	0.27591	0.0921051	0.25806	0.00883416	0.0777975	0.0853269	0.00760105	0.0727461	0.153831	0.0326254	0.00854766	0.00460199	0.0420483	0.00372527	0.155107	0.0748576	0.0247806	0.0543928	0.150226	0.0854312	0.139647	0.0104412	0.0106113	0.0715388	0.27591
FAM71D	0.0564685	0.134303	1.0213	0.180054	0.306974	1.22071	0.0621597	0.0313022	0.0895787	0.0685708	0.0437511	0.497262	0.0964295	0.0972256	0.0313022	0.120654	1.07957	0.0436849	0.0313022	0.112377	0.0577348	0.0585789	0.0426322	0.675938	0.0329471	0.202634	0.260354	0.101628	0.163881	0.0435213	0.034202	0.0429478	0.0549024	0.0328377	0.162518	0.117514	0.1006	0.0340693	0.0482604	0.104721	0.141056	0.0520451	1.11459	0.303405	0.184427	1.22071
FBXL17	0.381402	0.438395	0.38615	0.554884	0.601675	0.386674	0.497014	0.405963	0.381587	0.382032	0.446612	0.543986	0.39719	0.393337	0.46408	0.409483	0.477972	0.410274	0.701641	0.772265	0.44218	0.56764	0.455206	0.382416	0.500457	0.381213	0.414635	0.417211	0.400282	0.523208	0.481525	0.434648	0.751322	0.394134	0.38125	0.546165	0.55285	0.383022	0.395895	0.425639	0.386964	0.383177	0.468214	0.565202	0.382864	0.772265
FER1L5	0.913175	0.866888	1.63584	0.302533	0.343007	1.75622	0.804881	0.302533	1.55756	0.302533	0.302533	0.48164	0.453599	0.704771	0.302533	0.654528	0.577503	0.330136	0.302533	0.302661	1.85319	0.308704	0.302639	0.604924	0.349507	0.34732	0.463366	0.651	0.341106	0.341156	0.331233	0.345882	0.695536	0.457627	0.599852	0.305402	0.388275	0.306076	0.761643	0.470327	0.324631	0.502824	0.829649	0.305749	0.357623	1.85319
FKBP7	0.101117	0.00552644	0.014621	0.012906	0.0404826	0.0137716	0.00547376	0.0786604	0.00545798	0.0330355	0.127681	0.0796687	0.0233121	0.0280292	0.0392506	0.0425894	0.184551	0.00647886	0.00730326	0.00588044	0.05669	0.0730841	0.0387542	0.0165103	0.00558505	0.0257866	0.0516043	0.00551749	0.00546091	0.00649229	0.0536207	0.0793227	0.00891853	0.0100173	0.318161	0.312571	0.0060905	0.209005	0.297221	0.464497	0.0582969	0.140088	0.00933408	0.141368	0.0450705	0.464497
FOXJ1	0.126901	0.268293	0.213947	0.417117	0.322126	0.144235	0.157041	0.13386	0.268734	0.358087	0.383281	0.152923	0.32305	0.294606	0.279754	0.332749	0.105134	0.450367	0.575603	0.661501	0.477654	0.287936	0.377567	0.167739	0.242271	0.169553	0.150686	0.113556	0.332059	0.320079	0.839061	0.959849	0.495664	0.195875	0.647601	0.22808	0.32837	0.104306	0.592775	0.184505	0.104808	0.116237	0.111122	0.11617	0.15851	0.959849
FURIN	0.630355	0.370462	0.377903	0.434074	0.439671	0.360672	0.337744	0.405645	0.400065	0.344312	0.433681	0.337593	0.377679	0.403944	0.428086	0.356167	1.59977	0.707025	0.894575	0.4349	0.777934	0.394556	0.592069	0.378092	0.689571	0.675081	0.459924	0.381606	0.46946	0.478929	0.460786	0.482738	0.50528	0.347512	0.404633	0.52646	0.340579	0.479454	0.417729	0.657272	0.338058	0.339253	0.569921	0.421736	0.468458	1.59977
GAL3ST1	0.487407	0.184647	0.645581	0.829575	0.543284	0.555035	0.465982	0.452347	0.717762	0.70368	0.643159	0.188806	0.498337	0.528255	0.536502	0.424558	0.182855	0.694021	0.738017	0.660435	0.801889	0.182746	0.511773	0.192541	0.873445	0.700253	0.736257	0.703306	0.290244	0.457454	0.454714	0.830314	0.41297	0.849851	0.9724	0.708172	0.732739	0.587349	0.200888	0.306466	0.482352	0.57088	0.324675	0.243032	0.549078	0.9724
GCKR	0.105197	0.163321	0.0272958	0.0272962	0.0324543	0.0272958	0.0276951	0.0970474	0.0272958	0.0425772	0.210028	0.146291	0.0296747	0.0275986	0.0586326	0.0691997	0.25096	0.036625	0.0900943	0.0529968	0.0985149	0.0374331	0.0696975	0.0758443	0.0649849	0.0958674	0.0688333	0.108203	0.0992464	0.0987377	0.0718045	0.0697633	0.0469763	0.0766398	0.160928	0.0480356	0.0447146	0.179337	0.0672068	0.0550963	0.126495	0.0470013	0.0313411	0.0351971	0.186239	0.25096
GIMAP4	0.360349	0.196976	0.0301879	0.00419797	0.00520435	0.0188203	0.0556926	0.0433361	0.0459386	0.139132	0.0214116	0.0969907	0.101994	0.0879698	0.212855	0.0169056	0.184176	0.234613	0.0453126	0.172127	0.0579796	1.00997	0.455684	0.632303	0.0548807	0.42641	0.226767	0.00479936	0.0308973	0.138809	0.235529	0.0539954	0.0176714	0.0495681	0.0045705	0.247522	0.15876	0.0272673	0.0331046	0.0452681	0.114178	0.14904	0.115162	0.12345	0.0573358	1.00997
GM2A	0.302976	0.157813	0.209845	0.106724	0.10552	0.212445	0.130416	0.144765	0.146368	0.0888187	0.12065	0.136715	0.105252	0.0939058	0.100836	0.182005	0.101169	0.0899761	0.17404	0.193833	0.0888849	0.0878081	0.0876623	0.147286	0.0889106	0.191689	0.112137	0.317265	0.11504	0.111169	0.127497	0.183973	0.096996	0.116812	0.0988142	0.104257	0.200238	0.234782	0.223323	0.132717	0.14658	0.130392	0.0931234	0.0996138	0.195234	0.317265
GOLT1B	0.0291797	0.05512	0.0584368	0.0300939	0.0735102	0.0835362	0.290879	0.126428	0.0456605	0.257458	0.0322647	0.173168	0.363331	0.119743	0.117082	0.166584	0.0231219	0.413287	0.24628	0.228667	0.13586	0.0673014	0.212915	0.435318	0.156263	0.0990837	0.149803	0.0991188	0.317752	0.312185	0.0433462	0.102667	0.203533	0.221389	0.214069	0.209242	0.0246457	0.0805756	0.088634	0.0239075	0.0476213	0.0731435	0.03482	0.0500559	0.0452054	0.435318
GPR22	0.812959	0.503312	0.559293	0.527832	0.486293	0.531275	0.48832	0.688354	0.509703	0.894327	0.53014	0.527915	0.598149	0.670248	0.537704	0.524033	0.505444	0.55737	0.519014	0.519699	0.535614	0.763563	0.488998	0.534051	1.03573	0.865858	0.758824	0.510174	0.510782	0.557291	0.50459	0.498703	0.490525	0.48761	0.500089	0.517452	0.487077	0.597402	0.534084	0.815023	0.599665	0.581634	0.492068	0.497866	0.648707	1.03573
GRIN3A	0.0196505	0.229454	0.316223	0.114934	0.163713	0.338791	0.178657	0.24942	0.753171	0.296951	0.114645	0.60536	0.274083	0.358483	0.532512	0.420926	0.0516158	0.501341	0.0551168	0.64846	0.739314	0.419448	0.512246	0.297519	0.155895	0.36903	0.501544	0.437877	0.645643	0.687464	0.903599	0.801574	0.500902	0.0700598	0.0252876	0.0169663	0.375574	0.068167	0.0384178	0.0747177	1.01257	0.578651	0.90102	0.0247133	0.152976	1.01257
GTPBP4	0.0923925	0.104225	0.174482	0.105824	0.121082	0.138858	0.189428	0.18542	0.0975926	0.201173	0.0933974	0.166993	0.102869	0.108435	0.102049	0.178888	0.4215	0.277933	0.554691	0.53293	0.101696	0.0946614	0.305917	0.0915447	0.39981	0.286872	0.47219	0.314902	0.243622	0.237643	0.477573	0.435843	0.37146	0.235938	0.114522	0.226762	0.139817	0.13439	0.516102	0.211986	0.197111	0.253277	0.0909625	0.091482	0.106153	0.554691
HAX1	0.0719338	0.105165	0.082094	0.142318	0.115328	0.0791125	0.0454748	0.050747	0.0630044	0.0933085	0.0733568	0.120641	0.0613601	0.0880253	0.113597	0.0896628	0.0934862	0.103923	0.0573061	0.0737487	0.0410963	0.0810768	0.0502142	0.226092	0.0447035	0.0728557	0.0502809	0.212612	0.0407069	0.0609115	0.10697	0.171403	0.0504375	0.17083	0.235129	0.167637	0.0559503	0.125037	0.0790314	0.0940639	0.238843	0.365402	0.0511348	0.847334	0.272659	0.847334
HEXA	0.454107	0.657542	1.26396	0.864901	0.817935	1.26626	1.81455	0.658719	0.879414	0.566759	1.30501	1.52443	0.627203	0.596568	0.670274	0.704817	0.724378	1.56493	1.66174	2.05799	1.27322	1.37608	1.24206	1.65264	1.98452	0.999132	0.877252	0.834328	0.560094	0.842461	0.5643	0.637893	0.714106	2.56295	2.49551	1.51448	0.631923	1.21171	0.490018	0.495809	1.25816	0.515757	0.849132	1.24587	0.965465	2.56295
HIST1H4F	0.0749752	0.0749752	0.0749752	0.108231	0.080485	0.0749752	0.0775303	0.110551	0.0749752	0.700071	0.0787614	0.0751233	0.0749767	0.0750455	0.0750979	0.0777564	0.470974	0.07752	0.0749752	0.0796677	0.0749752	0.182662	0.222859	0.141636	1.34078	0.180828	0.0754163	0.126155	0.362891	0.103299	0.240095	0.213349	0.0781976	0.345125	0.577865	0.171034	2.90935	0.0749752	0.264932	0.671187	0.590881	0.135746	0.165462	0.0755613	0.0749994	2.90935
HNRNPH1	0.176411	0.107048	0.246736	0.064667	0.192903	0.230279	0.195092	0.0649152	0.0719338	0.00763007	0.00765535	0.286709	0.129045	0.0281809	0.0582862	0.021522	0.0105807	0.0373369	0.131613	0.0749893	0.131867	0.175557	0.0402825	0.101488	0.00852139	0.0517367	0.0540491	0.047271	0.0617074	0.0326462	0.0823965	0.0644947	0.0401823	0.0138744	0.0173084	0.0369168	0.0945189	0.101505	0.0245523	0.602715	0.0154703	0.0247026	0.215102	0.0647981	0.0612163	0.602715
HS3ST2	0.650749	0.704223	1.20972	0.675243	0.659104	0.980763	0.46583	0.394609	0.977887	0.514441	0.706593	0.816645	0.791936	0.665098	0.621575	0.665045	0.317198	0.522828	0.427134	0.464209	0.455743	0.669969	0.488054	0.320202	0.523875	0.318982	0.312044	0.343413	0.454371	0.579196	0.52191	0.604261	0.390281	0.62544	0.374359	0.570827	0.315578	0.346866	0.348774	0.610495	0.41756	0.679748	0.323246	0.312749	0.495695	1.20972
HTT	0.0371389	0.0801384	0.0394747	0.152338	0.153484	0.0371551	0.0371586	0.0489266	0.0585018	0.0780354	0.0387322	0.0383968	0.0402544	0.0570658	0.100986	0.0713723	0.47114	0.0600196	0.0378806	0.0783553	0.0458937	0.0652679	0.0776684	0.0450726	0.0377651	0.0371489	0.0387093	0.0784205	0.0730515	0.116097	0.125017	0.0941136	0.151221	0.0489388	0.0503486	0.0373994	0.0725362	0.0557703	0.330786	0.0890392	0.213296	0.19326	0.055426	0.281684	0.0436444	0.47114
IFNGR2	0.00929748	0.00817057	0.0511756	0.00664368	0.018258	0.0342308	0.00637416	0.147193	0.0109451	0.0075387	0.00671942	0.0218374	0.0287938	0.0187861	0.0666579	0.0251172	0.977616	0.147163	0.070845	0.0444197	0.101337	0.00886352	0.073335	0.0317977	0.0663267	0.00614742	0.00632611	0.228185	0.272859	0.00648303	0.0626321	0.0278496	0.057462	0.00671176	0.00742556	0.0633277	0.00908915	0.0129852	0.877253	0.029096	0.00680603	0.178552	0.0126555	0.427866	0.0170573	0.977616
IL17RE	2.07118	2.41561	1.58936	1.44446	1.2938	1.5046	1.6255	1.53004	1.48042	1.29411	1.63829	1.87802	1.31748	1.45874	1.6758	1.5733	1.65971	1.30223	1.16466	1.24514	1.20112	1.1666	1.17677	1.63528	1.415	1.26826	1.36901	1.31545	1.58803	1.33273	1.37042	1.41107	1.34522	1.8564	1.40235	1.31767	1.19674	1.2051	1.54979	1.54377	1.83765	1.37485	2.38578	1.60014	1.78326	2.41561
INO80	0.344025	0.277662	0.266317	0.282624	0.223863	0.246781	0.273646	0.343123	0.242145	0.211242	0.269161	0.248405	0.212746	0.212816	0.212525	0.215076	0.35422	0.542376	0.286134	0.367268	0.240508	0.288599	0.285873	0.411829	0.266198	0.23627	0.249559	0.211765	0.226172	0.21134	0.211514	0.212638	0.255843	0.211682	0.220028	0.376839	0.384762	0.225603	1.02268	0.228773	0.260959	0.249907	0.439278	0.361728	0.231148	1.02268
IRF6	0.0589392	0.0509823	0.116987	0.0675478	0.0803786	0.158893	0.068307	0.0811948	0.343073	0.0899841	0.0978253	0.159588	0.0865874	0.0934976	0.0809292	0.116602	0.169452	0.0606874	0.0778855	0.11014	0.0547859	0.143019	0.114016	0.0549341	0.0602005	0.0727604	0.0959337	0.0846967	0.121427	0.19356	0.0762399	0.0598725	0.0542424	0.0507204	0.0617937	0.104106	0.0906066	0.242265	0.0620289	0.0746423	0.18779	0.0509047	0.105543	0.0529815	0.186205	0.343073
IZUMO4	0.435055	0.418264	0.40872	0.448607	0.41653	0.409409	0.672617	0.484983	0.420395	0.422327	0.531668	0.408827	0.499075	0.416883	0.420838	0.41292	0.583626	0.450586	0.431578	0.446376	0.413023	0.409623	0.503144	0.443094	0.408844	0.737279	0.710402	0.412222	0.445982	0.436792	0.617791	0.6252	0.416472	0.417868	0.434164	0.582199	0.422573	0.712286	0.819987	0.470056	0.944138	0.438855	0.61848	0.429599	0.44203	0.944138
KCND2	0.0837167	0.117699	0.463103	0.32044	0.302581	0.45847	0.267601	0.106722	0.380261	0.145223	0.342056	0.33131	0.143876	0.141935	0.180691	0.202872	0.11227	0.210547	0.10652	0.103417	0.188403	0.0950907	0.141295	0.0685592	0.190127	0.166867	0.131589	0.175762	0.205668	0.0909863	0.0744458	0.100237	0.070637	0.717367	0.135537	0.519435	0.200523	0.099274	0.0714361	0.314676	0.155389	0.389747	0.144808	0.0717685	0.424564	0.717367
KDELC2	0.123939	0.188565	0.220772	0.300494	0.162561	0.237682	0.638994	0.403142	0.12331	0.749877	0.218709	0.375868	0.360012	0.520601	0.369365	0.262964	0.260709	0.379668	0.147123	0.266387	0.449874	0.160921	0.170024	0.1844	0.135798	0.155889	0.139417	0.217413	0.307438	0.124584	0.149159	0.213123	0.186601	0.583147	0.337147	0.125579	0.183578	0.257611	0.20105	0.126493	0.34769	0.13421	0.232242	0.156126	0.147985	0.749877
KIF20B	0.164386	0.0761521	0.182479	0.151404	0.164397	0.166912	0.0269734	0.0884214	0.162602	0.0361393	0.191196	0.036393	0.0353992	0.0404162	0.0306263	0.016722	0.0203193	0.0291503	0.21866	0.138954	0.235208	0.199534	0.0166392	0.054179	0.227244	0.017471	0.0245591	0.0717675	0.0222578	0.0347721	0.112132	0.17704	0.0579123	0.0387228	0.0227049	0.0302842	0.0332794	0.0716186	0.365308	0.0355711	0.028849	0.0277902	0.11761	0.0788629	0.0678235	0.365308
KLHL33	0.602113	0.798079	0.828735	0.147747	0.487582	0.651206	0.347085	0.262863	0.676896	0.247123	0.719262	1.03968	0.515463	0.475076	0.692499	0.923498	0.887376	0.528643	0.106195	0.106776	0.186843	0.875134	0.411927	0.112794	0.200409	0.453086	0.402882	0.723412	0.3479	0.428426	0.768776	0.377712	0.134902	0.481888	0.145006	0.143831	0.579061	0.219141	0.175159	0.619163	0.192265	0.311403	0.139955	0.136978	0.492799	1.03968
KRT32	0.402447	0.365889	0.399253	0.484941	0.54805	0.529584	0.0840984	0.188873	0.416134	0.109054	0.220498	0.445706	0.22999	0.199446	0.913017	0.234798	0.0876099	0.130312	0.0726832	0.0719096	0.407888	0.700832	0.234413	0.427784	0.229027	0.0143127	0.00834934	0.0686313	0.503061	0.404648	0.340508	0.220061	0.00289172	0.206825	0.197161	0.123759	0.390317	0.0100248	0.301678	0.0185844	0.0222226	0.626887	0.0664229	0.160405	0.00415266	0.913017
KRTAP4-8	0.603605	0.0730693	0.0725314	0.157133	0.0752394	0.0778399	0.256725	0.183731	0.0848826	0.0754674	0.106019	0.0741173	0.112752	0.30563	0.327294	0.0740343	0.139556	0.18444	0.216416	0.115761	0.115112	0.270139	0.249876	0.072887	0.165299	0.283488	0.437799	0.302828	0.0726405	0.120117	0.0758772	0.0921823	0.0779422	0.117968	0.188313	0.194014	0.164619	0.120979	0.074157	0.514271	0.0789804	0.0818493	0.12929	0.335965	0.0847751	0.603605
LAX1	0.438723	0.349404	0.253687	0.10881	0.0824309	0.159332	0.0808221	0.51491	0.0774215	0.0734218	0.0898458	0.260887	0.742346	0.566818	0.338165	0.528382	0.209312	0.313375	0.188279	0.270484	0.17003	0.0851456	0.341778	0.221669	0.20499	0.143188	0.133255	0.235683	0.425479	0.27624	0.19337	0.0897248	0.291458	0.0855782	0.0782019	0.104422	0.184838	0.223183	0.239575	0.236512	0.683511	0.0777241	0.228196	0.100718	0.172183	0.742346
LGALS7B	0.195264	0.160154	0.0757132	0.0945299	0.0958712	0.0757132	0.076241	0.0821708	0.0757132	0.106581	0.109337	0.0809163	0.0757327	0.142528	0.137057	0.127309	0.0840356	0.204519	0.202359	0.138004	0.0757132	0.0794976	0.141589	0.176195	0.138314	0.344306	0.0764573	0.183461	0.094359	0.372481	0.103936	0.0809478	0.0786946	0.489421	0.25169	0.201491	0.0941427	0.15572	0.142413	0.157378	0.220602	0.0758222	0.082314	0.0822003	0.276485	0.489421
LMBR1L	0.301963	0.306447	0.374606	0.325407	0.223407	0.386825	0.272368	0.367657	0.275804	0.250706	0.265441	0.357472	0.256616	0.364694	0.343821	0.249349	0.219147	0.246819	0.511216	0.39742	0.402788	0.369694	0.526152	0.289002	0.382678	0.495022	0.597247	0.507847	0.329435	0.380184	0.465547	0.623969	0.531321	0.28845	0.217745	0.328404	0.747017	0.202155	0.647847	0.200672	0.307986	0.452435	0.300353	0.285336	0.297295	0.747017
LOC107984314	0.00669945	0.00669945	0.00669945	0.00669945	0.00669945	0.00669945	0.00669945	0.00669945	0.00669945	0.00669945	0.00669945	0.00669945	0.00669945	0.00669945	0.00669945	0.00669945	0.00669945	0.00669945	0.00669945	0.00669945	0.00669945	0.00669945	0.00669945	0.00669945	0.00669945	0.00669945	0.00669945	0.00669945	0.00669945	0.00669945	0.00669945	0.00669945	0.00669945	0.00669945	0.00669945	0.00669945	0.00669945	0.00669945	0.00669945	0.00669945	0.00669945	0.00669945	0.00669945	0.00669945	0.00669945	0.00669945
LRP1	0.279586	0.32636	0.477813	0.301758	0.442089	0.460628	0.343267	0.288502	0.638559	0.34442	0.543481	0.542138	0.374006	0.414235	0.334768	0.405236	0.384571	0.331805	0.267294	0.292091	0.297063	0.279615	0.310153	0.447096	0.291866	0.403246	0.383361	0.664097	0.277159	0.280422	0.417075	0.316912	0.276067	0.277858	0.277237	0.280872	0.334067	0.676747	0.475288	0.351756	0.54815	0.579039	0.268491	0.693803	0.839634	0.839634
LRSAM1	0.50335	0.817365	0.933984	0.514633	0.582683	0.875745	0.752181	0.948472	0.772791	0.360109	0.797273	0.751076	0.497479	0.645886	0.77822	0.959461	0.743997	0.399004	0.655037	0.529111	0.423498	0.53971	0.517552	0.624796	0.396798	0.651551	0.77418	0.795074	0.551832	0.682594	0.723953	0.824107	0.34902	0.411482	0.386345	0.418425	0.369909	0.39615	0.3535	0.345766	0.656171	0.721533	0.508621	0.346958	0.536879	0.959461
LYZL2	0.614074	0.493751	0.453561	0.369052	0.482547	0.466477	0.311021	0.332546	0.325879	0.47794	0.434425	0.3891	0.320268	0.320109	0.316553	0.373331	0.313665	0.517047	0.516803	0.321502	0.313288	0.52168	0.341428	0.39616	0.391597	0.38722	0.356677	0.364024	0.335997	0.401648	0.39788	0.380492	0.32607	0.454792	0.444874	0.462226	0.463245	0.429126	0.485128	0.332522	0.677862	0.315806	0.381785	0.458804	0.334796	0.677862
MANEA	0.938117	1.14636	1.05827	1.08625	1.27573	1.21774	1.72801	1.90022	0.997403	1.13648	0.880749	1.61311	1.91958	1.32981	1.50263	1.78683	1.24389	0.797793	0.90176	1.55124	0.85521	1.51224	1.02546	1.38459	1.09963	0.959835	0.893804	0.920013	1.97085	1.53827	1.31233	1.34909	1.86181	1.12082	1.20216	1.07599	0.79462	1.23774	0.951081	0.85201	0.911662	1.49294	0.799308	1.41998	1.34639	1.97085
MARK3	0.740147	0.730991	0.729323	0.734911	0.736396	0.732297	0.931735	0.809744	0.72931	0.760832	0.778939	0.752055	0.734431	0.721736	0.727258	0.765546	0.829968	0.786929	0.732064	0.722063	0.913263	0.726282	0.856583	0.727453	0.770988	0.88631	0.894563	0.844988	0.965044	1.00776	0.803123	0.92563	1.37026	0.902691	0.844258	0.898168	0.942116	0.721702	0.721725	0.721593	0.770409	0.794057	0.889205	0.792127	0.748081	1.37026
MDFI	0.149931	0.644718	0.44347	0.864238	0.453196	0.502667	0.468297	0.914462	0.162959	0.094788	0.292634	0.649307	0.352086	0.303062	0.907982	0.706634	0.274296	0.232521	0.227459	0.775161	0.168831	0.58098	0.312996	0.475014	0.273243	0.302	0.35158	0.445033	0.381811	0.695659	0.369139	0.37421	0.291397	0.185121	0.272634	0.116649	0.879222	0.243973	0.112012	0.103451	0.163807	0.446143	0.117989	0.113143	0.165268	0.914462
METTL18	1.95871	1.7857	1.59986	1.65876	1.75863	1.61019	1.7021	1.72178	1.69231	1.76652	1.59993	1.66914	1.88522	1.63493	2.09495	1.62329	1.90025	1.5914	1.65413	1.62342	1.83045	1.67729	1.65063	1.73038	1.60317	1.6034	1.60451	1.6196	1.62121	1.68792	1.60306	1.73111	1.7024	1.60801	1.58981	1.68151	1.67542	1.60718	1.73199	1.66088	1.70111	1.58815	1.59925	1.59203	1.72708	2.09495
MIER3	0.0750353	0.234323	0.124741	0.0375891	0.00676579	0.0685007	0.00126347	0.00185644	0.135583	0.00125553	0.297278	0.0533734	0.0175272	0.0277527	0.0319615	0.00424061	0.332683	0.0789421	0.136542	0.0565732	0.00609135	0.0346204	0.0791752	0.0263739	0.0425619	0.15294	0.167149	0.060129	0.00216366	0.00849883	0.0382651	0.130402	0.00586215	0.334985	0.210307	0.017701	0.0146677	0.738546	0.118054	0.357078	0.11355	0.227689	0.188178	0.68919	0.591911	0.738546
MNAT1	0.656653	0.764114	0.837327	0.305872	0.54258	0.84174	0.65657	0.214771	0.518041	0.482284	0.448097	0.642927	0.498527	0.373773	0.589192	0.580146	0.198062	0.275383	0.529445	0.597096	0.436169	0.47166	0.298326	0.726131	0.429403	0.316028	0.146151	0.2926	0.170309	0.541349	0.316921	0.48359	0.25577	0.196341	0.0485452	0.11734	0.165854	0.109059	0.0455714	0.1395	0.466786	0.0528873	0.10809	0.196843	0.310452	0.84174
MRGPRX4	0.501298	0.47832	0.442958	0.645956	0.467064	0.444508	0.485811	0.575173	0.438195	0.443095	0.47604	0.51474	0.458726	0.439319	0.494482	0.438221	0.559222	0.43803	0.455713	0.619824	0.510716	0.545674	0.531951	0.5393	0.646646	0.493582	0.588089	0.438097	0.643938	0.701097	0.540308	0.438332	0.444411	0.50727	0.465816	0.517383	0.630851	0.668928	0.450155	0.800672	0.482544	0.52379	0.438028	0.580784	0.779296	0.800672
MS4A12	0.0720116	0.0924354	0.307314	0.166116	0.12007	0.231645	0.0333831	0.968565	0.160767	0.0418516	0.268942	0.243467	0.0624714	0.154898	0.277394	0.303502	0.51294	0.160549	0.0521987	0.0123622	0.0894741	0.67448	0.795856	0.616544	0.00577525	0.851159	1.12009	0.350837	1.00081	0.0500907	1.1363	0.843836	0.582722	0.323918	0.142111	0.093824	0.207525	0.138686	0.220056	0.102789	0.482243	0.510197	0.327276	0.0593525	0.042053	1.1363
MTMR4	0.811269	0.563915	0.313236	0.365001	0.355804	0.333017	0.294555	0.320168	0.421685	0.293902	0.37021	0.382636	0.29387	0.293687	0.304013	0.297981	0.638192	0.768118	0.357371	0.459627	0.429587	1.08727	0.638059	0.483398	0.411533	0.427402	0.597898	0.615482	0.299851	0.316491	0.307237	0.29925	0.335499	0.402436	0.352064	0.299797	0.474812	0.560373	0.731176	0.338779	0.321809	0.369688	0.706003	0.385773	0.367723	1.08727
MYH11	0.104264	0.189259	0.0534369	0.077995	0.0697029	0.0613677	0.179223	0.333945	0.0752026	0.174168	0.0671469	0.0809728	0.160119	0.137117	0.0501103	0.150494	0.059821	0.239743	0.0910872	0.18301	0.182183	0.0510815	0.229745	0.0625657	0.122553	0.0502565	0.0634435	0.0757556	0.301189	0.124417	0.0795398	0.134966	0.0739873	0.19257	0.0702104	0.206036	0.259946	0.0778755	0.0689007	0.0518881	0.104396	0.0623667	0.0506628	0.119581	0.262516	0.333945
NAALAD2	0.161616	0.352774	0.262527	0.311724	0.307431	0.283837	0.580354	0.637951	0.416564	0.526486	0.419081	0.396432	0.2068	0.32661	0.30523	0.336656	0.316243	0.322281	0.234907	0.408999	0.416809	0.383103	0.342394	0.311486	0.280485	0.401427	0.641941	0.449552	0.396379	0.353168	0.303352	0.324472	0.115692	0.34621	0.529337	0.364125	0.466453	0.26138	0.116326	0.289361	0.436205	0.417789	0.337412	0.125446	0.481275	0.641941
NCF4	0.105983	0.190919	0.0567288	0.135417	0.0957721	0.059709	0.473168	0.0731587	0.103162	0.347706	0.0383861	0.0294389	0.290831	0.192035	0.188634	0.140551	0.836351	0.00710497	0.000974185	0.00146368	0.0237619	0.0152163	0.0116945	0.116756	7.57712e-05	0.00430621	0.00024731	0.0524347	0.0278731	0.00278301	0.00505404	0.00203197	0.00433712	0.166493	0.0408949	0.00831945	0.114346	0.0668647	0.0525794	0.00524672	0.0702699	0.0247451	0.577908	0.15918	0.007354	0.836351
NECTIN2	0.438543	0.521356	0.244078	0.442153	0.161813	0.255522	0.290905	0.175269	0.161292	0.436933	0.294069	0.201936	0.329161	0.438	0.184969	0.287608	0.865796	0.186897	0.162609	0.17486	0.171896	0.189634	0.173023	0.542511	0.323538	0.17684	0.165524	0.16295	0.161381	0.307289	0.320499	0.168044	0.272411	0.197461	0.183358	0.184801	0.166836	0.510997	0.714368	0.334292	4.15041	0.161724	0.164429	0.179427	0.556586	4.15041
NGFR	0.502587	0.896427	0.750982	0.904913	0.747372	0.70708	0.543485	0.619324	0.858729	1.11914	0.852027	0.876773	0.87769	1.01048	1.00885	0.950579	0.905104	0.888252	0.82747	0.819941	0.881154	0.465422	0.740346	0.479114	0.791333	0.469165	0.46719	0.646029	0.626998	0.560043	0.470781	0.469911	0.647684	0.957084	0.783763	0.958428	0.47818	0.496534	0.469158	0.718164	0.499415	0.641235	0.58924	0.472526	0.543041	1.11914
NME5	0.388704	0.286402	0.325664	0.244425	0.232132	0.315964	0.339071	0.310694	0.239583	0.176003	0.207576	0.337681	0.262819	0.266503	0.226936	0.269546	0.164163	0.203141	0.233749	0.348667	0.174563	0.227507	0.355734	0.211357	0.261227	0.197077	0.19123	0.251579	0.308233	0.284066	0.469495	0.350884	0.35082	0.169565	0.170315	0.161255	0.424608	0.320646	0.170844	0.202513	0.239452	0.301765	0.181405	0.401794	0.379894	0.469495
NPHS1	0.786153	0.38544	0.229796	0.0969836	0.0705549	0.250405	0.123869	0.406429	0.554702	0.24887	0.258151	0.290467	0.340037	0.21395	0.0888377	0.33019	0.11919	0.0499021	0.156816	0.00645432	0.127305	0.391643	0.334241	0.0837724	0.00149757	0.441458	0.251825	0.193842	0.0611987	0.0214843	0.258014	0.0741174	0.859752	0.618941	0.15743	0.212065	0.207861	0.0481986	0.110757	0.0486977	0.221817	0.478818	0.0109262	0.0080189	0.276333	0.859752
NRXN2	0.266532	0.39154	0.613722	0.787899	0.740128	0.609503	0.685132	0.736971	0.718897	1.12513	0.906948	0.889687	0.974178	1.07543	1.13244	0.925398	1.2077	0.39603	0.545868	0.468492	0.388169	0.403485	0.484261	0.396093	0.634289	0.48159	0.641712	0.618109	0.784061	1.46644	0.697058	0.795693	0.684917	0.800191	0.266496	0.853872	1.02223	0.26262	0.670316	0.5438	0.439555	0.424833	1.47971	0.383033	0.245724	1.47971
NUP153	1.28096	1.70591	1.01561	0.826375	0.639176	1.13634	0.795413	1.06296	0.534746	0.9594	0.571437	1.00046	0.87252	0.941483	1.52853	1.16659	0.511381	1.10445	1.05272	1.11578	0.598914	1.86511	1.1416	0.59315	1.19306	0.715665	0.878759	0.70668	0.637505	0.544848	0.741514	0.868593	0.593342	0.881454	0.689568	0.871046	0.777943	0.675556	0.564255	0.523103	0.506705	0.549728	1.27408	1.46455	1.04107	1.86511
OGN	0.447731	0.343247	0.0550006	0.0579746	0.0540367	0.0587658	0.0804674	0.0593605	0.0532541	0.0645874	0.0495603	0.0605654	0.0497605	0.0507061	0.0512544	0.049728	0.104754	0.057421	0.114857	0.152875	0.100704	0.321541	0.161617	0.214308	0.148022	0.0858416	0.185552	0.0527476	0.0497553	0.136744	0.054836	0.0523062	0.226969	0.159066	0.235517	0.0678232	0.128939	0.393588	0.430131	0.213964	0.0609417	0.201572	0.253912	0.0496286	0.304081	0.447731
OR13J1	0.331923	0.693337	0.583467	0.472006	0.497039	0.507742	0.612018	0.398771	0.415973	0.335421	0.613394	0.441439	0.851454	0.333634	0.453063	0.647308	0.384359	0.804381	0.782878	1.09108	0.746434	0.330127	0.386746	0.615933	0.363129	1.10331	0.574202	0.888765	0.41197	0.392579	0.678688	0.591957	0.406669	0.672678	0.958005	0.8183	0.884472	0.345775	0.620509	0.537064	1.39188	0.329585	0.621116	0.423624	0.352192	1.39188
OR4C11	0.537376	0.364461	0.168736	0.251875	0.22224	0.204944	0.29039	0.339658	0.329136	0.150648	0.209865	0.308827	0.163321	0.149896	0.149049	0.359605	0.16182	0.248645	0.197675	0.306415	0.149424	0.654785	0.446665	0.341832	0.15437	0.389482	0.421222	0.319601	0.429052	0.322581	0.368897	0.400662	0.346195	0.16187	0.171785	0.15046	0.196265	0.161513	0.204516	0.149116	0.573527	0.282962	0.17926	0.354071	0.33447	0.654785
OR5AU1	0.195188	0.9367	0.978845	0.592757	0.0740906	0.993136	0.0740906	0.474821	0.882347	0.158884	0.614434	0.0740906	0.725072	0.479078	0.283749	0.78613	0.11051	1.2772	0.919174	0.87068	0.797292	0.104316	0.561263	0.438744	0.549278	0.818005	0.730756	1.02507	0.936978	0.701266	0.91785	1.02846	0.539353	0.856693	0.421077	0.539339	0.222946	0.0856749	0.722739	0.105751	1.00643	0.234045	0.57496	0.0910303	0.250034	1.2772
OR8U1	0.533953	0.43282	0.701685	0.25626	0.338363	0.657566	0.527615	0.614803	0.045633	0.441914	0.223901	0.257187	0.901533	0.76222	0.167764	0.452716	0.0685624	0.720371	0.478391	0.595448	0.370423	0.431776	0.487159	0.419666	0.275369	0.632329	0.389774	0.821463	0.860552	0.554055	0.571809	0.420179	0.0713044	0.485874	1.11581	0.292179	0.420352	0.0632149	0.844125	0.469125	0.450019	0.174908	0.0514466	0.46996	0.271639	1.11581
P2RX3	0.743033	1.13743	0.703677	0.874491	0.711221	0.864624	1.57572	0.584395	1.47118	1.35851	1.16818	0.857435	0.0501732	0.175494	1.03464	1.0252	2.12666	0.0600697	0.150314	0.268091	0.103611	0.145031	0.172283	0.304707	0.103335	0.109667	0.43473	0.560802	0.925871	0.805278	0.237505	0.30345	0.543936	0.525411	0.29907	0.0156778	0.469231	0.754509	0.385493	0.387186	0.593854	0.734332	0.735188	0.955072	0.822685	2.12666
PAPOLB	0.4601	0.4601	1.10447	0.823269	0.837306	1.04935	0.4601	0.952509	0.4601	0.4601	0.827648	1.09715	1.32776	1.25946	0.893542	0.858774	0.4601	1.00826	1.10383	1.00418	0.4601	0.795616	0.816717	0.876987	1.23579	1.03726	1.06621	1.06878	1.07708	0.973246	1.07747	1.07831	2.43852	0.968292	0.714639	0.662024	0.787309	0.965664	0.941271	0.61943	0.572111	0.896077	0.696126	0.685892	1.65395	2.43852
PCDHA2	0.277438	0.514922	0.961288	0.900369	0.951547	0.891505	0.590095	0.669859	0.991324	0.996743	0.848902	1.03255	1.51232	1.17957	0.846233	0.933811	0.166955	1.08199	1.04301	0.560059	0.728789	0.212088	0.734125	0.401886	0.993589	0.140335	0.138822	0.201863	0.499931	0.749445	0.522476	0.350087	0.76349	2.11797	0.964884	0.879593	0.211984	0.128998	0.27661	0.120063	0.41725	0.194286	0.209612	0.117565	0.17805	2.11797
PDE4DIP	0.540516	0.034344	0.0294986	1.09213	0.973054	0.0294986	0.0294986	0.0294986	0.0294986	0.108261	1.07824	0.823639	0.0294986	0.0294986	0.0294986	0.0294986	0.0294986	0.0294986	0.0294986	0.0294986	0.642928	0.0294986	0.0294986	0.0294986	1.14706	0.612926	0.0294986	0.0294986	0.0294986	0.965571	0.0294986	0.0294986	0.0294986	0.0294986	0.0294986	0.0294986	0.0294986	0.0294986	1.11057	0.49106	0.544779	0.952048	1.20621	1.10463	0.0294986	1.20621
PEX13	1.27835	1.1512	1.06602	1.07912	1.13176	1.06312	1.11242	1.14455	1.04016	1.18651	1.19805	1.11861	1.11253	1.07407	1.14596	1.21936	1.03141	1.19512	1.16976	1.32857	1.20321	1.03998	1.11891	1.03246	1.05272	1.14619	1.08066	1.10036	1.17789	1.25655	1.06253	1.05315	1.04041	1.03714	1.05534	1.07822	1.10133	1.40856	1.06531	1.15011	1.19457	1.03373	1.03336	1.08236	1.20365	1.40856
PHF8	0.492305	0.492305	0.495461	0.745433	0.505552	0.501301	0.496199	0.559466	0.795377	0.631294	0.543943	0.553273	0.51796	0.502484	0.519057	0.493392	1.15666	0.526087	0.492308	0.549385	0.493105	0.501134	0.614289	0.493287	0.493226	0.542672	0.496469	0.50237	0.695165	1.2003	0.49968	0.640132	0.500363	0.772847	0.728397	0.583677	1.80234	0.507569	0.521118	0.494882	0.502043	0.49283	0.522263	0.548192	0.496042	1.80234
PINK1	0.0808172	0.00160501	0.108696	0.0334803	0.00747164	0.090612	0.0789582	0.0341924	0.00276902	0.0388193	0.00235179	0.174061	0.0284936	0.0258163	0.00234315	0.106674	0.0257884	0.264639	0.498832	0.0245044	0.172499	0.253698	0.423198	0.0692057	0.225163	0.436558	0.206117	0.462219	0.0704169	0.0128982	0.0841561	0.0634268	0.00724058	0.0325599	0.241068	0.0298983	0.0200447	0.00809188	0.00406406	0.542477	0.0203878	0.28752	0.025951	0.119342	0.00158708	0.542477
PLCB4	0.403777	0.436433	0.5727	0.428344	0.473245	0.50119	0.5876	0.370402	0.604911	0.669277	0.431879	0.47284	0.578173	0.594347	0.544359	0.468206	0.32071	0.380355	0.457521	0.374616	0.388941	0.335764	0.342083	0.374782	0.367713	0.293778	0.306626	0.315753	0.312538	0.498471	0.452494	0.510992	0.352624	0.533604	0.437894	0.682544	0.705623	0.29694	0.423933	0.385795	0.527679	0.475291	0.316926	0.289651	0.291614	0.705623
PLXNA1	0.0229772	0.0184334	0.198111	0.191258	0.02151	0.202813	0.109879	0.137806	0.0302072	0.0323828	0.0163926	0.0200632	0.0302333	0.0466547	0.110855	0.0129252	0.0484373	0.0999033	0.0256576	0.173501	0.0186795	0.0971172	0.0482695	0.160936	0.0342316	0.141844	0.30727	0.0255135	0.140779	0.124809	0.167369	0.0171293	0.0216608	0.021128	0.0346191	0.0990136	0.0203023	0.0289348	0.105148	0.42627	0.4844	0.592138	0.0277952	0.0796037	0.0330651	0.592138
POLR1D	0.0248965	0.0357331	0.0136227	0.445855	0.56395	0.0136227	0.133478	0.236968	0.502736	0.347103	0.52788	0.562792	0.3724	0.363198	0.4141	0.433183	0.10209	0.237738	0.187067	0.0822222	0.15514	0.0297551	0.110582	0.0499751	0.135652	0.207075	0.0237414	0.0201028	0.201835	0.283113	0.0270103	0.112412	0.131058	0.168289	0.286622	0.464983	0.0356303	0.150668	0.0482075	0.891961	0.0948177	0.0761637	0.408588	0.0177076	0.414689	0.891961
PPFIA2	0.0849477	0.0614579	0.0525475	0.0520402	0.0557779	0.0668773	0.054354	0.0636549	0.085021	0.119303	0.0527904	0.0710391	0.0863624	0.0682351	0.0899887	0.0518113	0.082326	0.0741789	0.0778976	0.0964142	0.0963466	0.0664825	0.0518135	0.0691299	0.103426	0.133238	0.0683829	0.195669	0.11854	0.053342	0.0674217	0.0532806	0.0997093	0.0801256	0.0624012	0.0621092	0.454701	0.0723504	0.430297	0.233038	0.163346	0.30547	0.406789	0.675314	0.0927635	0.675314
PPP3CA	0.256556	0.474229	1.04798	0.774485	0.985309	0.982365	0.991287	0.864493	1.32936	0.745003	0.733577	0.955938	0.802265	0.784678	0.812798	1.08543	1.13182	0.154292	0.1446	0.114341	0.110724	0.187015	0.264851	0.627852	0.227058	0.278715	0.456364	0.75324	1.16031	0.6595	0.625438	0.367412	0.857288	0.644279	0.158045	0.653999	0.551654	0.334821	0.142969	0.313112	0.323111	1.26772	0.170325	0.710223	0.594553	1.32936
PRH2	0.19725	0.0525519	0.00271703	0.0140923	0.0129427	0.00271703	0.427386	0.155274	0.00271703	0.0480741	0.00925162	0.285686	0.0378617	0.00659045	0.125337	0.00450366	0.0916297	0.0348704	0.029209	0.00369009	0.00271703	0.0992095	0.342398	0.0061045	0.00271703	0.0446708	0.154993	0.126	0.00282489	0.0372818	0.0333979	0.0636348	0.118715	0.277122	0.0143038	0.06287	0.218998	0.225382	0.125929	0.0096455	0.143086	0.0294089	0.112056	0.230681	0.597068	0.597068
PRR14	0.0615006	0.114794	0.198439	0.0879886	0.309396	0.191725	0.0503978	0.251265	0.110789	0.122663	0.13479	0.23502	0.23803	0.258532	0.280157	0.153632	0.188403	0.283057	0.17365	0.138839	0.146435	0.581371	0.403909	0.155978	0.288249	0.392069	0.246227	0.324147	0.157957	0.372723	0.150175	0.148761	0.0687214	0.151038	0.0510169	0.0541194	0.0450369	0.346822	0.0488742	0.0451887	0.119497	0.18582	0.0462425	0.181966	0.0918191	0.581371
PSMA8	0.220703	0.140213	0.0554732	0.0644316	0.0637243	0.0550451	0.0549953	0.0786961	0.0549738	0.057526	0.094337	0.0549995	0.0738614	0.0558772	0.0653696	0.0618408	0.0971263	0.0910142	0.225118	0.270526	0.146571	0.212543	0.0901225	0.0975871	0.218722	1.16207	1.24455	0.0577781	0.0717202	0.0549839	0.0853636	0.068823	0.0708806	0.39947	0.0825071	0.112573	0.0827795	0.0571391	0.34373	0.104675	0.0622869	0.116318	0.0581192	0.264558	0.410271	1.24455
PTN	0.123734	0.112339	0.173338	0.210367	0.169693	0.238931	0.111649	0.158811	0.128451	0.111141	0.143783	0.18338	0.1397	0.126278	0.226321	0.206573	0.143963	0.13416	0.117585	0.120317	0.135833	0.896491	0.114698	0.160016	0.276562	0.230877	0.249976	0.1376	0.127783	0.185564	0.273999	0.307724	0.197737	0.125652	0.122699	0.112413	0.344574	0.148408	0.167032	0.367721	0.125517	0.115955	0.111592	0.121473	0.148902	0.896491
PYURF	0.355666	0.353635	0.236713	0.251891	0.252509	0.251819	0.298291	0.232198	0.232723	0.232198	0.239692	0.34118	0.34334	0.278267	0.681555	0.26484	0.233597	0.431457	0.244194	0.235223	0.298544	0.474299	0.486252	0.279871	0.246005	0.424946	0.343209	0.245334	0.315491	0.439367	0.373797	0.372221	0.260614	0.538734	0.590057	0.408018	0.24745	0.241357	0.949682	0.488661	0.536354	0.25277	0.262118	0.423	0.232825	0.949682
RABEP1	0.584553	0.541865	0.575236	0.569751	0.687396	0.583647	0.51692	0.531164	0.750685	0.530073	0.518588	0.521556	0.51532	0.517095	0.545531	0.511022	0.551376	0.521701	0.576398	0.511992	0.552392	0.508267	0.510121	0.544718	0.527944	0.533747	0.513393	0.718923	0.508691	0.516358	0.517569	0.56459	0.564437	0.508195	0.523363	0.898835	0.799875	0.508902	0.521557	0.559695	0.623002	0.524867	0.573427	0.631711	0.518669	0.898835
RASA3	0.723804	1.08974	0.574189	0.513273	0.531251	0.523537	1.18379	1.39553	0.381133	0.963763	0.652804	1.17349	0.689539	0.951872	1.40113	0.810277	0.199637	1.06163	1.17573	0.959377	0.988361	1.08834	0.981228	0.914818	0.1496	0.205024	0.336702	0.828678	1.00098	0.79728	0.730734	1.0521	0.816593	0.963349	1.23859	0.539194	0.623559	0.106842	0.182099	0.294123	1.1128	1.43471	0.467144	0.637396	0.126916	1.43471
RBMXL3	0.24241	0.24241	0.25164	0.262803	0.243589	0.305675	0.24241	0.329084	0.243619	0.441941	0.257999	0.242412	0.246809	0.41167	0.298253	0.244502	0.41457	0.27767	0.24241	0.436616	0.243019	0.811004	0.799662	0.251409	0.271851	0.783266	1.16389	0.257922	0.272025	0.284949	0.242517	0.255494	0.574197	0.690945	0.448096	0.429114	0.292671	0.273737	0.435234	0.425446	0.251462	0.273621	0.368566	0.27012	0.724771	1.16389
RFC5	0.552249	0.57632	0.563067	0.547482	0.563179	0.574579	0.634286	0.605142	0.556195	0.614276	0.57393	0.582247	0.588774	0.561202	0.576591	0.607949	0.780916	0.676821	0.682998	0.632735	0.664669	0.658528	0.705249	0.865704	0.644079	0.56427	0.567556	0.701256	0.549636	0.633165	0.56721	0.550998	0.613716	0.546889	0.55369	0.588005	0.632237	0.908749	0.595044	0.948496	0.911033	0.701957	0.601779	0.579867	0.836894	0.948496
RHOV	0.589685	0.538609	0.558112	0.538554	0.545249	0.542186	0.524525	0.528116	0.525249	0.524983	0.523598	0.526163	0.526245	0.523641	0.524401	0.524063	0.551986	0.804167	0.826011	0.841538	0.82722	0.755059	0.716353	0.684468	0.666317	1.01769	0.598083	0.698086	0.560558	0.622851	0.755614	0.729462	0.538077	0.525848	0.616956	0.772108	0.557959	0.645116	0.727272	0.52756	0.544065	0.53741	0.535393	0.571527	0.549827	1.01769
RNF121	0.793692	0.872636	0.61191	1.37135	0.792225	0.712578	0.674064	0.629226	0.632817	0.80222	0.44587	0.652085	0.443696	0.791631	0.768356	0.577453	0.428291	0.275448	0.321791	0.37946	0.426968	0.38771	0.419567	0.612334	0.415286	0.585596	1.82795	1.85552	0.581726	0.497212	0.828321	1.23619	0.429886	1.05284	0.265005	0.238614	0.559091	0.747773	0.298415	0.279715	0.956366	0.311866	1.35444	0.281283	0.508549	1.85552
ROS1	0.437638	0.400594	0.409049	0.393711	0.380551	0.443365	0.4211	0.380376	0.38913	0.38938	0.410839	0.386699	0.380685	0.381276	0.459995	0.383103	0.380219	0.390971	0.430352	0.410164	0.387543	0.38324	0.381343	0.430205	0.396147	0.406418	0.380854	0.455798	0.38118	0.39961	0.385253	0.38028	0.448639	0.386647	0.398523	0.413499	0.389165	0.427919	0.385128	0.417319	0.380313	0.396975	0.382386	0.385384	0.387532	0.459995
RPS17	0.47352	0.516774	0	0.0643278	0.0215588	0	0.36623	0.169832	0.430222	0.000380077	0.00555428	0.0790355	0.328228	0.314721	0.041179	0.45086	0.424044	0.135911	0	0.115524	0.115126	0.0294059	0.0330584	0.0303241	1.37341e-05	0.05257	0.01867	0.0702397	0.032494	0.0690588	0.0774869	0.0652234	0.0291119	0.00270148	0.000455744	0.00298496	0.0004589	0.101351	0.000695547	0.0796569	0.0231793	0.22858	0.0211189	0.0533792	0.047902	0.516774
RTL10	0.292744	0.257686	0.00821226	0.0442359	0.0334068	0.00876674	0.0535146	0.0652801	0.00844439	0.0122897	0.109167	0.0258502	0.00811539	0.0153617	0.00994017	0.0467048	0.118834	0.0742125	0.0914435	0.017361	0.0130862	0.291976	0.0961585	0.0134472	0.00726969	0.00913557	0.00774326	0.00967842	0.00832589	0.024492	0.0303148	0.0445414	0.00761991	0.00979415	0.0374379	0.0100795	0.104766	0.090411	0.0123105	0.00721702	0.0759738	0.0687834	0.029057	0.157546	0.32694	0.32694
SALL3	0.74128	0.877404	0.411286	0.631	0.407895	0.555472	0.146944	0.114965	0.0970349	0.236639	0.369117	0.547375	0.0176364	0.258612	0.449149	0.285988	1.29609	0.01585	0.0308372	0.0119775	0.01579	0.0281781	0.0862119	0.0294064	0.0122446	0.373094	0.2469	0.492043	0.0567214	0.0112424	0.0157953	0.0301517	0.105317	0.0408467	0.162523	0.074771	0.206547	0.0163458	0.0112367	0.781414	0.075105	0.175107	0.0466973	0.0658126	0.0748017	1.29609
SCHIP1	0.9053	1.2365	0.83123	0.709582	0.710338	0.744223	0.98519	1.11199	0.617093	0.787382	0.776145	0.924467	0.791693	0.759921	1.01613	0.944083	0.618031	0.77811	1.14611	0.941646	0.860182	0.765316	0.926186	1.01976	1.30988	0.79509	0.713905	1.04429	0.672545	1.37491	0.822932	0.998648	0.758346	0.662586	0.985131	0.80858	0.794576	0.634199	0.88218	0.67164	0.863656	0.796283	1.1283	0.763499	0.647373	1.37491
SEC61A1	0.383872	0.58919	1.05322	0.510127	0.685517	0.993184	0.49739	0.555294	0.340419	0.0473162	0.455435	0.41915	0.629149	0.595259	0.183157	0.588368	0.9807	0.500739	0.517595	0.558762	0.508707	0.13044	0.219713	0.67301	0.460834	0.141145	0.250776	0.173583	0.240594	0.241308	0.0677722	0.0862485	0.110553	0.0485438	0.201012	0.294554	0.0482371	0.884689	0.448521	0.148951	0.332357	0.278551	0.0869803	0.0765685	0.224309	1.05322
SERPINB12	0.28458	0.101769	0.08599	0.0814697	0.0703661	0.0899618	0.0514629	0.127742	0.073788	0.0384744	0.0356729	0.035468	0.0445599	0.0403603	0.0372597	0.0385567	0.0719572	0.0485321	0.087258	0.0485742	0.0419679	0.504503	0.132223	0.368816	0.033588	0.355676	0.0978283	0.0551357	0.0760583	0.0983058	0.093079	0.0342501	0.0396222	0.223777	0.128305	0.161212	0.105423	0.0827453	0.0362674	0.461848	0.13455	0.178235	0.0608779	0.251983	0.070171	0.504503
SGO2	0.492995	0.432517	0.0728769	0.0610202	0.138834	0.0928933	0.274832	0.136774	0.0235219	0.388562	0.126067	0.296175	0.0888794	0.185469	0.327441	0.167345	0.113873	0.0974436	0.0442236	0.390686	0.0913642	0.0281182	0.0489135	0.0748526	0.0278815	0.0251781	0.031556	0.0235274	0.0378379	0.0389934	0.0566088	0.0301673	0.360829	0.0283965	0.0436426	0.0533115	0.179685	0.226742	0.0353221	0.064142	0.0821413	0.414657	0.0246805	0.212024	0.0390552	0.492995
SIGLEC12	0.571585	0.546402	0.300641	0.509565	0.359552	0.277381	0.796748	0.370375	0.810088	0.129974	0.199515	0.955254	0.137949	0.178468	0.335946	0.537943	0.124631	0.190941	0.238304	0.198592	0.17545	0.371393	0.606359	0.891527	0.667689	0.141158	0.111294	0.769732	0.918851	0.198694	0.585211	0.394511	0.487999	0.486934	0.259454	0.190345	0.125441	0.528237	0.18455	0.199295	0.310855	0.124099	0.188037	0.440936	0.185076	0.955254
SLC16A11	0.0297273	0.0211506	0.0234579	0.0244897	0.0274751	0.0166909	0.0178535	0.0582454	0.0174458	0.0396342	0.0291301	0.0405956	0.0352901	0.0652319	0.0445242	0.0263038	0.257795	0.115936	0.0522541	0.0738579	0.0508954	0.0239657	0.107849	0.0485412	0.0429591	0.227704	0.167173	0.031089	0.0157687	0.1443	0.352726	0.479045	0.14532	0.0728027	0.0195807	0.290737	0.220046	0.0707699	0.0199666	0.153785	0.25401	0.0703919	0.0471126	0.034297	0.0276095	0.479045
SLC25A4	0.214531	0.196594	0.19984	0.207782	0.269248	0.222963	0.359141	0.390651	0.210032	0.325349	0.219117	0.257448	0.301769	0.315931	0.313587	0.318044	0.200635	0.61284	0.596078	0.408535	0.606293	0.441484	0.484798	0.369562	0.568343	0.214761	0.221223	0.34287	0.200501	0.300608	0.219809	0.287608	0.397837	0.524019	0.44572	0.628593	0.335306	0.210057	0.199156	0.309494	0.238991	0.528394	0.308061	0.315871	0.332503	0.628593
SLC35G6	0.194859	0.0902363	0.116141	0.199089	0.133251	0.117261	0.0510872	0.229336	0.0925569	0.114245	0.13216	0.221469	0.060015	0.0575221	0.123181	0.100462	0.287198	0.0532135	0.0850931	0.0956645	0.0591737	0.0586845	0.0719276	0.124765	0.377709	0.097115	0.0729384	0.0529338	0.230619	0.288743	0.0944463	0.0645966	0.0635539	0.129454	0.0514099	0.129855	0.105326	0.241025	0.464947	0.0832445	0.150653	0.0755592	0.0621953	0.106706	0.118918	0.464947
SLC6A3	0.474603	0.417792	0.282238	0.0277644	0.0809781	0.210501	0.768373	0.406802	0.0962578	0.321008	0.093116	0.42698	0.276711	0.338747	0.379725	0.307564	0.0694911	0.440903	0.444595	0.346445	0.339139	0.191165	0.283846	0.29918	0.496724	0.163658	0.0351672	0.152236	0.184184	0.293555	0.16409	0.178357	0.861337	0.346496	0.1366	0.642381	0.0307204	0.0822282	0.0133722	0.289597	0.227092	0.237621	0.136089	0.116244	0.196651	0.861337
SMARCC1	0.928316	0.978358	1.55521	1.07306	1.20112	1.64225	1.11484	1.31298	1.12835	1.13311	1.48358	1.41787	0.953105	1.28438	1.37307	1.02042	1.00728	1.04684	1.01995	1.07957	1.01983	1.02546	1.10985	0.9681	0.842905	0.862971	0.823491	1.23261	1.47635	1.24645	1.09647	0.959723	1.0434	1.05157	1.34216	1.11831	0.875676	1.02975	0.893278	0.914508	0.82902	1.04089	0.812442	1.24065	1.91191	1.91191
SNCB	0.274141	0.378209	0.235022	0.251414	0.239748	0.235522	0.271749	0.279601	0.294042	0.241383	0.374753	0.270068	0.248858	0.249782	0.242256	0.248907	0.439872	0.289917	0.262178	0.237414	0.282113	0.300893	0.292421	0.270375	0.274815	0.279462	0.275877	0.382207	0.309087	0.239139	0.257087	0.235872	0.235464	0.238914	0.235286	0.330125	0.318039	0.300147	0.525115	0.352828	0.2352	0.248998	0.247407	0.247636	0.248201	0.525115
SOWAHC	0.174932	0.0532736	0.0224923	0.0127306	0.0038865	0.0433957	0.0410683	0.0371818	0.187574	0.0310954	0.00360294	0.0266293	0.0517983	0.0563795	0.00859919	0.00770128	0.0572297	0.186104	0.00359976	0.0375815	0.0218355	0.0207149	0.0260371	0.0532829	0.0925446	0.143449	0.152235	0.0476868	0.154129	0.00360639	0.0479175	0.0529934	0.0132924	0.0334775	0.0181866	0.140895	0.10052	0.0438281	0.015418	0.00359991	0.0211938	0.0730636	0.126183	0.146813	0.0223281	0.187574
SPATA5L1	0.391331	0.318889	0.275943	0.244756	0.200228	0.27602	0.17506	0.180901	0.18183	0.182897	0.251567	0.330995	0.19852	0.1934	0.175046	0.175565	0.454539	0.267002	0.400104	0.293979	0.196418	0.416039	0.243901	0.845369	0.284273	0.278707	0.368822	0.267497	0.18064	0.175313	0.417345	0.290622	0.219976	0.182635	0.250901	0.376052	0.234239	0.570911	0.752457	1.04902	0.587068	0.195074	0.324257	0.35651	0.293799	1.04902
SPRR2F	0.0535879	0.041314	0.0347504	0.0345532	0.104478	0.0346619	0.187005	0.124295	0.0345532	0.0707137	0.0496143	0.0740532	0.0346819	0.0373193	0.0421528	0.15061	0.0557011	0.0450997	0.139506	0.0345532	0.223324	0.146452	0.0581272	0.160341	0.0651912	0.0345664	0.275215	0.549305	0.0346855	0.09704	0.427777	0.350914	0.37707	0.0700417	0.0430721	0.0731734	0.0990543	0.0394019	0.0413411	0.102569	0.0654755	0.0451297	0.0523201	0.0745515	0.0542683	0.549305
SSH2	0.450207	0.450207	0.241937	0.257123	0.236484	0.240138	0.587156	0.247061	0.236095	0.583593	0.269578	0.242862	0.237415	0.248346	0.255293	0.242872	0.624808	0.405233	0.488327	0.788692	0.36131	0.407578	0.489221	0.520727	0.54731	0.340936	0.262294	0.262347	0.312478	0.617997	0.26239	0.24221	0.291928	0.281041	0.290805	0.369192	0.393587	0.440866	0.253276	0.23895	0.410508	0.424119	0.489235	0.238958	0.238879	0.788692
STIL	1.73864	2.05007	1.60585	1.53067	1.49362	1.49699	1.73966	1.53696	1.32688	1.45318	1.26974	1.58484	1.81857	1.63223	1.47779	1.57051	1.28144	1.62448	1.65019	1.80816	1.44038	1.7942	1.42642	2.33818	1.5463	1.58187	1.50227	1.43732	1.66341	1.64606	1.56306	1.73011	1.98675	1.41045	1.33555	1.37231	1.39322	1.23711	1.23736	1.50854	1.25649	1.70675	1.29265	1.28843	1.40436	2.33818
SUFU	0.254873	0.134166	0.145703	0.141273	0.133868	0.146459	0.263103	0.269379	0.137108	0.262609	0.161832	0.199959	0.186847	0.213316	0.13554	0.209901	0.877576	0.171851	0.204936	0.288738	0.213486	0.375818	0.22293	0.636234	0.221445	0.202017	0.162048	0.156476	0.252861	0.148098	0.14539	0.133834	0.158073	0.14285	0.485989	0.150331	0.601097	0.232431	0.324394	0.160682	0.145081	0.138012	0.609862	0.287688	0.216642	0.877576
SYNJ2BP-COX16	1.10884	1.10059	1.02454	1.0269	0.902835	1.00479	0.883656	0.906339	0.932926	1.03063	0.980939	0.882	0.877625	0.884592	0.971082	0.91073	0.878293	0.876678	0.888816	1.35692	0.904082	0.943371	0.886895	0.984542	0.877069	0.92007	0.953983	0.936335	1.07303	0.887576	0.967695	0.992025	0.907232	0.951751	0.911966	0.982552	0.983666	0.891121	0.883165	1.03907	0.88585	0.970269	1.31733	0.88583	0.87665	1.35692
TAOK3	1.41589	1.49247	1.47429	1.6235	1.61224	1.50168	1.37977	1.3809	1.39064	1.39946	1.7872	1.35417	1.48899	1.42065	1.58111	1.42676	1.39566	1.46477	1.39084	1.36363	1.62515	1.36425	1.47255	1.36401	1.45383	1.35699	1.56538	1.5563	1.35388	1.47552	1.38235	1.3552	1.35696	1.37098	1.50751	1.63049	1.39342	1.69883	1.66015	1.50261	1.41588	1.35382	1.35414	1.98851	1.72872	1.98851
TBL1XR1	0.286527	0.483744	0.629198	0.486379	0.729149	0.49058	0.632169	0.367771	0.995009	0.693144	0.538243	0.428427	0.673109	0.672619	0.475501	0.363824	0.369729	0.348686	0.446134	0.250828	0.526437	0.224904	0.323343	0.137423	0.402041	0.305288	0.120177	0.166463	0.665943	0.486521	0.230355	0.117902	0.453413	0.578078	0.585463	0.245375	0.229804	0.414425	0.367759	0.119211	0.17522	0.507321	0.131734	0.325257	0.567097	0.995009
TDRD9	0.0452097	0.0512198	0.0417422	0.040002	0.0391318	0.0469751	0.090076	0.0458286	0.0532026	0.178473	0.177476	0.0408502	0.386665	0.0753063	0.0572787	0.0694665	0.283099	0.45328	0.0870848	0.163501	0.234645	0.0508167	0.0557515	0.157795	0.0444231	0.0961774	0.123424	0.0401971	0.0443368	0.179954	0.34643	0.225863	0.101399	0.161766	0.0587147	0.215561	0.13529	0.820963	0.263515	0.0514153	0.201211	0.165453	0.0439154	0.647967	0.659002	0.820963
TFF2	1.02974	0.768605	0.479925	0.372952	0.357465	0.552252	0.409973	0.491212	0.644414	0.393657	0.509498	0.558261	0.632817	0.581818	0.615317	0.644191	0.401294	0.450735	0.491137	0.460955	0.464499	0.34912	0.482241	0.652984	0.516727	0.647423	0.684619	0.354324	0.360176	0.368077	0.618457	0.460128	0.374344	0.349141	0.446074	0.358404	0.365341	0.366981	0.963145	0.392015	0.448146	0.349037	0.389105	0.348874	0.587161	1.02974
TIGD4	0.367134	0.367331	0.46836	0.464055	0.412874	0.475743	0.366386	0.368574	0.37053	0.399036	0.408608	0.425455	0.370991	0.563249	0.37367	0.402014	0.43025	0.79629	0.487437	0.511808	0.600021	0.600885	0.663245	0.530923	0.37939	0.864679	0.866013	0.695235	0.391486	0.369807	0.445552	0.453896	0.378025	0.472982	0.44959	0.546212	0.456256	0.37218	0.419352	0.368343	0.446346	0.392206	0.379686	0.412025	0.457846	0.866013
TMC6	0.471597	0.275311	0.301546	0.178453	0.429289	0.251091	0.144891	0.175416	0.0892045	0.080387	0.407195	0.324028	0.362798	0.264373	0.1056	0.535859	0.493348	0.0508816	0.0501088	0.0237108	0.0247303	0.0198302	0.0372647	0.0303433	0.0557914	0.01995	0.0334802	0.127903	0.190771	0.114418	0.0609506	0.0293087	0.0254888	0.037949	0.0323679	0.0901519	0.133283	1.96113	0.0857835	0.539114	0.0371095	0.0551663	0.0625123	1.46954	1.60987	1.96113
TMEM173	0.222572	0.224678	0.20243	0.210296	0.243797	0.209854	0.20547	0.198315	0.201997	0.30073	0.198224	0.208985	0.252871	0.224772	0.210815	0.321963	0.226735	0.224228	0.212441	0.247893	0.206629	0.293739	0.209486	0.229142	0.198873	0.313746	0.371593	0.22216	0.219336	0.230691	0.266345	0.202051	0.275775	0.201671	0.245383	0.198901	0.198929	0.216835	0.779715	0.239634	0.200574	0.198233	0.215054	0.201353	0.428952	0.779715
TMEM268	0.915669	0.934587	1.08699	1.02156	0.933308	1.14437	0.915689	0.928896	0.915667	0.915667	0.923916	0.958499	0.9161	0.928796	0.952292	0.920672	0.916413	0.929055	0.919131	1.30329	0.94559	1.02799	0.920239	1.29088	0.916171	1.03204	0.945091	0.941448	1.02664	0.915968	0.953518	0.949355	1.19407	1.02785	1.01332	0.916248	0.915933	0.922064	0.941938	0.924755	0.919899	1.12905	1.18122	0.936052	1.09673	1.30329
TMSB15A	0	0	0.713982	0.703286	0.766511	0.780425	0.929987	0.847687	0	0.936976	0.87741	0.885727	0.916465	0.955641	0.782146	0.784343	0.506755	0.447317	0.36101	0.377991	0.449618	0.132395	0.304673	0.434244	0.202309	0.441149	0.495145	0.631739	0.702918	0.387099	0.0902062	0.00167031	0.600319	0.141557	0	0	0.157455	0.222574	0.149117	0.698563	0.541822	0.470492	0.427316	0.435535	0.454378	0.955641
TOMM22	0.0715371	0.0703414	0.103279	0.332509	0.16972	0.125272	0.0909695	0.0765541	0.0975458	0.0693167	0.183562	0.121654	0.110511	0.109634	0.109441	0.104347	0.281868	0.12033	0.201396	0.160432	0.196403	0.181111	0.191236	0.218165	0.186039	0.168984	0.136748	0.109785	0.164257	0.11707	0.111182	0.108162	0.0958094	0.102228	0.0821232	0.0837889	0.237336	0.31606	0.0974331	0.112444	0.0734277	0.173457	0.0764311	0.192135	0.120321	0.332509
TRAFD1	0.36378	0.381679	0.628248	0.590294	0.577122	0.653754	0.452185	0.431913	0.562752	0.464976	0.468699	0.47667	0.436754	0.766655	0.441184	0.477076	0.906671	0.377974	0.363731	0.365745	0.381629	0.563378	0.361347	0.58248	0.479315	0.439527	0.74783	0.811962	0.409442	0.698289	0.442639	0.460431	0.489173	0.452567	0.419027	0.369472	0.410071	0.388214	0.363062	0.678367	0.361532	0.523923	2.23644	0.730327	0.430225	2.23644
TRIM60	0.493092	0.424171	0.423647	0.42748	0.423863	0.423716	0.424353	0.444387	0.431151	0.529765	0.42833	0.426819	0.424244	0.423862	0.485879	0.430438	0.427949	0.427703	0.428345	0.427636	0.428164	0.434279	0.482177	0.530309	0.556904	0.426635	0.489928	0.475464	0.92864	0.42654	0.437107	0.493054	0.824074	0.428494	0.4562	0.521497	0.434228	1.01387	0.432919	0.423655	0.503595	0.642059	0.425671	1.01288	0.712082	1.01387
TSGA10IP	0.424283	0.469223	0.394963	0.361547	0.365391	0.458805	0.361547	0.361547	0.376877	0.361547	0.361547	0.521873	0.361547	0.361547	0.361547	0.361547	0.361547	0.391668	0.361547	0.627426	0.439205	0.439922	0.380002	0.361547	0.402388	0.596723	0.377517	0.361558	0.496599	0.501992	0.361547	0.361547	0.382569	0.4376	0.403684	0.47349	0.402715	0.411487	0.369793	0.416379	0.401446	0.554046	0.676585	0.488618	0.480679	0.676585
TTC9B	0.419543	0.85102	1.04686	0.772817	0.624464	1.07272	1.01659	1.08123	1.02371	0.527564	0.877919	1.11083	0.466641	0.749414	0.838815	0.919169	0.373709	0.839838	0.598813	0.499179	0.729013	1.03211	0.699822	0.865338	1.30071	0.748693	0.694729	1.15486	0.616308	0.220134	0.0836061	0.481976	0.292326	0.683741	0.122205	0.107665	0.381909	0.275707	0.291959	0.200459	0.0251895	0.941555	0.765238	0.365195	0.616809	1.30071
TXNRD3	0.120662	0.120662	0.120662	0.252445	0.405158	0.120662	0.507233	0.136499	0.522345	0.563928	0.177973	0.711545	0.397996	0.395783	0.120662	0.636077	0.120662	0.194064	0.120662	0.369212	0.452852	0.814358	0.812491	0.232777	0.442433	0.764371	0.713614	0.998612	0.900043	0.931418	1.03914	1.16003	0.495959	0.299556	0.30003	0.416188	0.363059	0.936614	0.961267	0.651717	0.625435	1.00549	0.681124	0.420824	0.740658	1.16003
UBQLN4	0.811589	0.796803	0.96719	1.03804	0.952022	0.98246	0.785248	0.912656	1.0237	0.82718	1.14356	0.915498	0.848245	0.847331	0.798592	0.873354	0.832586	1.41072	1.50155	1.2617	1.44248	1.58947	1.44978	2.12569	1.45728	0.852482	1.03525	2.24205	0.907769	0.762268	1.33895	1.20977	1.03748	1.38294	0.81544	1.30851	0.756495	0.859485	1.02402	1.07811	0.905352	0.931256	0.912037	0.771157	0.89083	2.24205
UNC93A	0.321852	0.523227	0.492131	0.661144	0.515267	0.566231	0.834026	0.887103	0.946189	0.615872	0.546363	0.564669	0.699749	0.746676	0.301402	0.768802	0.337739	0.973722	0.731101	0.837809	0.522948	0.685528	0.922747	0.353752	1.5618	0.37555	0.393483	1.02194	1.30286	1.07224	1.08695	0.542397	0.709971	0.943726	0.379319	0.503977	0.599941	0.293766	0.310054	0.37625	1.43863	0.535939	0.803916	0.935699	0.257731	1.5618
USP54	1.55659	1.544	1.49806	1.4375	1.44226	1.51274	1.43885	1.49072	1.47807	1.49871	1.44288	1.51565	1.43704	1.46684	1.44326	1.50675	1.62862	1.49279	1.44684	1.44953	1.44488	1.5305	1.44975	1.46405	1.4571	1.55643	1.55493	1.50883	1.47646	1.46774	1.47521	1.50267	1.5665	1.60496	1.56586	1.53848	1.45935	1.45109	1.82022	1.43806	1.50839	1.71764	1.62547	1.54194	1.44185	1.82022
VN1R5	0.000225645	0.0439095	0.000225645	0.000225645	0.000225645	0.000225645	0.000225645	0.000225645	0.000225645	0.000225645	0.000225645	0.000225645	0.000225645	0.000225645	0.000225645	0.000225645	0.000225645	0.000225645	0.000225645	0.000225645	0.000225645	0.000225645	0.000225645	0.000225645	0.000225645	0.000225645	0.000225645	0.000225645	0.000225645	0.000225645	0.000225645	0.000225645	0.000225645	0.000225645	0.000225645	0.000225645	0.000225645	0.000225645	0.000225645	0.000225645	0.000225645	0.000225645	0.000225645	0.000225645	0.000225645	0.0439095
WBP2	0.0836007	0.0640012	0.226244	0.156703	0.246134	0.221987	0.142161	0.196498	0.0850024	0.190709	0.18608	0.171289	0.168836	0.141026	0.294676	0.185492	0.467285	0.0498744	0.0329046	0.0315199	0.0351885	0.034082	0.0297345	0.0298404	0.0387103	0.0298357	0.184556	0.19805	0.293966	0.189524	0.0816639	0.191855	0.15572	0.151078	0.0719227	0.0362821	0.0381797	0.21046	0.348081	0.23147	0.155597	0.0454864	0.0322893	0.0656381	0.200556	0.467285
WIPI1	1.39751	1.45885	1.5479	1.47249	1.3334	1.59126	1.31685	1.31718	1.42066	1.31674	1.54983	1.42968	1.49675	1.40757	1.46291	1.58345	1.43476	1.32616	1.35958	1.3548	1.32785	1.35081	1.31788	1.72384	1.3436	2.26234	1.91386	1.33536	1.33843	1.40059	1.43221	1.56433	1.46176	1.3499	1.39784	1.32259	1.76781	1.5808	1.37254	1.32417	1.35047	1.3223	1.51119	1.98949	1.34103	2.26234
YAP1	0.213241	0.521135	0.666989	0.56618	0.461606	0.665209	0.591402	0.556406	0.791352	0.752611	0.925674	0.432637	0.817026	0.739813	1.06388	0.554224	0.0146707	0.560781	0.693609	0.880723	0.912322	0.486137	0.691028	0.795217	0.876725	0.646916	0.352362	0.662232	0.55577	0.377733	0.486192	0.385049	0.780103	0.509158	1.0078	1.26844	0.0222646	0.133969	0.187368	0.0205281	0.259022	1.08638	0.0287198	0.104924	0.224363	1.26844
ZBTB8A	0.532047	0.544435	0.192302	0.25683	0.309166	0.134212	0.57771	1.05131	0.133649	0.158392	0.5245	0.79033	0.527837	0.189985	0.383418	0.816408	0.246659	0.177382	0.810105	1.00206	0.180497	0.635056	0.69405	0.278948	0.188501	0.651038	0.600836	0.235994	0.541991	1.0885	0.807904	0.684695	1.12365	0.265285	0.631155	0.826084	0.637691	0.226582	0.158769	0.168108	1.16371	1.20135	1.92046	1.28788	0.367016	1.92046
ZFP69	0.336005	0.362519	0.415653	0.253181	0.199882	0.445901	0.466783	0.186848	0.14187	0.385991	0.179305	0.159764	0.356857	0.416941	0.544394	0.205836	0.282558	0.231605	0.130687	0.137249	0.0757844	1.26601	0.313012	0.494543	0.378569	0.0451131	0.0750114	0.251007	0.00849912	0.516517	0.118209	0.230331	0.518631	0.201165	0.0582131	0.0758978	0.140915	0.0269488	0.645079	0.477711	0.0447037	0.0388664	0.00562815	0.0461295	0.0414871	1.26601
ZNF177	0.976165	1.09743	0.566364	0.859485	0.86711	0.559246	0.521898	0.521898	1.05634	1.25166	1.35566	1.0905	1.09195	1.20325	1.34852	0.99773	2.05835	2.00713	1.67401	1.65306	1.91742	1.74651	2.03736	2.215	1.46748	1.80771	1.96894	1.47783	1.03876	1.97033	1.8852	2.0221	0.85366	1.69347	1.99078	2.03797	0.524445	0.68394	0.527274	0.539704	0.664694	1.49595	0.556002	0.943614	2.02853	2.215
ZNF337	2.22503	1.64273	0.297592	0.148427	0.0381582	0.629362	0.000908467	0.271246	0.356209	0.166337	1.05951	0.533362	0.326985	0.663617	0.00976758	0.0929867	1.30327	0.0677876	0.0197774	0.152005	0.230676	0.0916092	0.123032	0.00096457	0.101331	0.0546211	0.134998	0.112249	0.980865	0.218079	0.138402	0.0109997	0.265064	0.0121288	0.0907049	0.0136821	0.263789	1.91907	0.0109905	0.0286755	0.572349	0.00693071	0.210643	0.809677	2.02303	2.22503
ZNF510	0.340481	0.238542	0.118617	0.08756	0.164301	0.160058	0.00691368	0.114935	0.10302	0.421089	0.220053	0.129033	0.022792	0.384383	0.400576	0.325712	0.0069165	0.0159624	0.153098	0.492959	0.19343	0.715348	0.607893	0.736852	0.412756	0.145128	0.222219	0.273352	0.110242	0.209129	0.220724	0.293957	0.0452344	0.157133	0.040645	0.276723	0.313785	0.0626091	0.0536756	0.00788001	0.042798	0.0111218	0.305855	0.102643	0.121287	0.736852
ZNF626	0.125462	0.166822	0.253831	0.158671	0.547392	0.183918	0.121854	0.407666	0.396997	0.324845	0.146158	0.603934	0.373603	0.329255	0.47389	0.360929	0.122255	0.297319	0.372028	0.134244	0.440493	0.643211	0.764323	0.256379	0.143395	0.869905	0.171515	0.330886	0.219832	0.391104	0.136189	0.376334	0.175685	0.324974	0.229595	0.23812	0.169739	0.193085	0.13291	0.14628	0.220206	0.194154	0.267046	0.184913	0.918576	0.918576
ZNF77	0.054296	0.0937143	0.146068	0.32624	0.432288	0.140999	0.0513736	0.649709	0.266052	0.0574644	0.303191	0.440134	0.120797	0.121541	0.24405	0.254329	0.0516424	0.0759277	0.182389	0.758873	0.238855	0.247019	0.236518	0.35903	1.23724	0.454799	0.675073	0.183174	0.0514959	0.667112	0.557556	2.19221	1.22811	0.246841	0.0823581	0.32362	0.244545	0.545106	0.240516	0.17148	0.183704	0.113718	0.679613	0.393359	0.0516553	2.19221
ZSCAN16	0.122923	0.0719601	0.0903675	0.00116738	0.0224984	0.170518	0.0491138	0.16108	0.117265	0.0010041	0.0120712	0.052853	0.000912134	0.45797	0.324514	0.113352	0.0265337	0.0168004	0.0557032	0.00676074	0.0163949	0.261871	0.0737189	0.173266	0.138674	0.0104953	0.00138214	0.0195713	0.17954	0.497548	0.338536	0.759837	0.272022	0.105035	0.0264361	0.00231935	0.696001	0.198614	0.165858	0.0118329	0.0448945	0.0209505	0.0308686	0.0413726	0.0883073	0.759837
ABCG1	1.633	1.67507	1.6382	2.64884	1.80963	1.62508	1.74714	1.81783	1.5466	2.18381	1.69574	1.65273	2.2428	2.34776	2.15089	1.90806	1.96851	1.82497	1.63754	1.68121	1.91807	1.56649	1.65911	1.67939	1.78629	1.56493	1.52517	1.89796	1.57176	1.69223	1.52873	1.54642	1.69168	1.92569	1.6371	1.71101	1.65348	1.5443	1.61023	1.7204	1.52509	1.52931	1.53659	1.64182	1.53309	2.64884
ACOX3	0.416408	0.442406	0.751798	0.976296	1.04573	0.701444	0.511456	0.580063	0.758312	1.09032	1.28703	0.642345	1.08108	1.21132	0.452988	0.846088	0.357592	0.908775	0.573283	0.569959	0.996935	0.587986	0.989964	0.374832	0.821485	0.662619	1.00392	0.945087	0.519899	0.907599	0.364271	0.358324	0.729986	1.15921	0.866306	0.801026	1.00102	0.471713	0.75121	0.367842	0.600815	0.556332	0.860611	0.357501	0.408882	1.28703
ADAMTS12	0.352191	0.389636	0.35672	0.377316	0.550984	0.364972	0.360636	0.373585	0.364379	0.546712	0.362541	0.35198	1.10738	0.397237	0.451161	0.484583	0.411696	0.575486	0.461702	0.674186	0.347589	0.39181	0.348134	0.35772	0.372495	0.428116	0.427825	0.428683	0.587101	0.651627	0.353484	0.347041	0.49413	0.606238	0.709177	0.627213	0.363465	0.425489	0.346341	0.510226	0.376399	0.477526	0.441636	0.346279	0.383245	1.10738
ADORA3	0.152597	0.203511	0.0146761	0.206023	0.196528	0.0146761	0.240617	0.418822	0.126675	0.101115	0.433782	0.18266	0.0323934	0.0392366	0.303986	0.164934	0.754496	0.307207	0.547043	0.442334	0.0241021	0.0173658	0.0574164	0.325353	0.0158081	0.0250724	0.558139	0.568327	0.0154558	0.0413741	0.051202	0.0197745	0.0231756	0.516936	0.863845	0.0527931	0.112	0.128773	0.509297	0.185582	0.022726	0.360499	0.0703159	0.150567	0.0443805	0.863845
AIFM3	0.43083	0.539053	0.464711	0.536699	0.513604	0.47788	0.406107	0.449866	0.45709	0.510761	0.42669	0.414936	0.498168	0.460831	0.4794	0.503696	0.411001	0.523441	0.555315	0.477681	0.51103	0.640307	0.564529	0.534399	0.713624	0.503241	0.410927	0.40705	0.543552	0.41468	0.405892	0.437176	0.416834	0.770128	0.532022	0.408726	1.38812	0.908963	0.420355	0.410601	0.481605	0.537395	0.807116	0.636427	0.949468	1.38812
ALK	0.0581615	0.0278459	0.0817469	0.222589	0.107535	0.0866498	0.0253169	0.0147781	0.179158	0.266197	0.0130212	0.11795	0.161842	0.234724	0.329614	0.0407375	0.0123156	0.231299	0.0117109	0.00939499	0.203035	0.00550448	0.206381	0.281469	0.0756527	0.173844	0.0594325	0.0637143	0.0523714	0.00523745	0.0306574	0.0049117	0.00415603	0.0220875	0.00924211	0.0441631	0.580921	0.0479842	0.157941	0.0148079	0.187921	0.00414233	1.06977	0.0540517	0.0689317	1.06977
ANKDD1A	0.678172	0.431433	0.220047	0.105723	0.504338	0.25113	0.814863	0.451284	0.0919023	0.0899717	0.309732	0.209907	0.130996	0.121849	0.0515103	0.270716	0.380921	0.0378527	0.00140355	0.0613746	0.178733	0.0613796	0.0171662	0.133984	0.071321	0.108229	0.0100124	0.169701	0.47619	0.584265	0.0278925	0.0440083	0.161462	0.101034	0.289213	0.0568118	0.0648451	0.520298	1.14659	0.966015	0.388896	0.608937	0.0838088	0.186767	0.385365	1.14659
ANXA10	0.192404	0.0777711	0.122849	0.00955014	0.0602407	0.112053	0.0270123	0.0201896	0.0205894	0.0777909	0.0298639	0.0871504	0.00624129	0.174873	0.0838811	0.0342748	0.0623137	0.005246	0.0253355	0.0294749	0.0333051	0.0433956	0.0118939	0.23198	0.01712	0.0971666	0.0673673	0.082372	0.0127142	0.0412699	0.0497115	0.0113438	0.0827079	0.00415327	0.0050823	0.00624939	0.0949289	0.495114	0.181896	0.0274519	0.00658465	0.035335	0.0120429	0.543695	0.379899	0.543695
APOL4	0.105915	0.0866708	0.0893255	0.590846	0.124291	0.0876586	0.168446	0.0943535	0.0975772	0.597798	0.101726	0.107774	0.119014	0.117305	0.605506	0.0889061	0.165555	0.229677	0.0866538	0.124608	0.0875597	0.109605	0.0940383	0.103539	0.15147	0.133806	0.12779	0.086512	0.125013	0.106141	0.209392	0.0885541	0.183451	0.0869752	0.0870413	0.0982445	0.0897103	0.413098	0.0892536	0.0926697	0.0887902	0.093452	0.310723	0.379188	0.105935	0.605506
ARHGEF16	0.199331	0.180308	0.175654	0.136726	0.137286	0.150054	0.13005	0.190083	0.183109	0.160461	0.150017	0.171786	0.135329	0.133185	0.188865	0.138042	0.146188	0.218485	0.146417	0.195386	0.132587	0.500384	0.307596	0.432761	0.152345	0.170385	0.252979	0.145638	0.155491	0.17744	0.163728	0.206507	0.131675	0.154203	0.577884	0.302989	0.141878	0.130191	1.21633	0.16762	0.157551	0.13655	0.136612	0.238222	0.135961	1.21633
ARPP21	0.839991	0.542575	0.159509	0.222999	0.159676	0.148246	0.148466	0.23135	0.144328	0.141363	0.188179	0.217508	0.14389	0.140246	0.190929	0.174129	0.210191	0.19959	0.13981	0.199468	0.157868	0.279495	0.166847	0.195742	0.163495	0.161327	0.424571	0.189913	0.143733	0.159484	0.165748	0.147108	0.175252	0.140304	0.378764	0.160406	0.290486	0.20748	0.861722	0.14067	0.225141	0.212289	0.142585	0.318106	0.140609	0.861722
ATAD2B	0.417656	0.294578	0.0719877	0.0588645	0.0199868	0.0395149	0.0855743	0.0251397	0.189374	0.0405062	0.0198496	0.11285	0.0186083	0.025105	0.107821	0.018619	0.115392	0.113247	0.535884	0.0193311	0.154764	0.0649922	0.093655	0.0572104	0.0924242	0.0488503	0.121259	0.0329694	0.0318679	0.0361196	0.0593697	0.0530589	0.0379854	0.0193935	0.068395	0.295889	0.0931953	0.723726	0.0562121	0.0234919	0.386295	0.0274471	0.6798	0.292428	0.15319	0.723726
ATP5S	0.0181651	0.113877	0.0136884	0.307859	0.493437	0.0146566	0.109167	0.407616	0.0208777	0.0238221	0.146465	0.172741	0.0253358	0.0434391	0.0139421	0.243673	0.102761	0.413609	0.336496	0.272941	0.0413481	0.500255	0.671278	0.140163	0.167508	0.787963	1.07278	0.190809	0.239129	0.200404	0.0288543	0.173834	0.154972	0.101236	0.0209801	0.176431	0.208102	0.0705436	0.4388	0.443843	0.286355	0.832601	0.686395	0.0144512	0.0137363	1.07278
B3GNT7	0.289555	0.209438	0.206268	0.222331	0.263063	0.213935	0.174002	0.149255	0.270464	0.188964	0.305932	0.16682	0.143418	0.229448	0.199095	0.164335	0.187429	0.272608	0.360244	0.2618	0.503363	0.223503	0.300732	0.295671	0.284102	0.237927	0.334001	0.13915	0.249261	0.197182	0.263403	0.28835	0.394559	0.159127	0.288649	0.239123	0.146698	0.250196	0.24196	1.00291	0.183668	0.575032	0.140521	0.423245	0.264802	1.00291
BCL2L12	0.137387	0.0914433	0.068222	0.0936364	0.264456	0.0530246	0.0251058	0.0111481	0.162172	0.148781	0.035698	0.0305559	0.0169872	0.0795304	0.0107475	0.0411511	0.242605	0.038163	0.0498749	0.0357629	0.0375713	0.179993	0.0623532	0.0133486	0.0653584	0.030864	0.051087	0.0508051	0.0859236	0.0141704	0.0150103	0.0421549	0.0897798	0.0146242	0.013156	0.0187994	0.0482227	0.0902221	0.0137772	0.0386929	0.131855	0.0112327	0.0748669	0.137209	0.0442253	0.264456
BMP1	0.253173	0.193016	0.20558	0.194473	0.193772	0.209862	0.278798	0.193133	0.380327	0.206796	0.213325	0.2039	0.203772	0.193058	0.285047	0.196585	0.354393	0.229475	0.195236	0.21627	0.192861	0.236608	0.200252	0.206398	0.264717	0.193434	0.201561	0.202515	0.331031	0.193131	0.219734	0.225224	0.193258	0.206639	0.193138	0.274142	0.459753	0.23871	0.194141	0.252436	0.248515	0.19542	0.246809	0.193552	0.19286	0.459753
BST2	0.0889291	0.524312	0.562118	0.542387	0.589217	0.652292	0.0347699	0.300435	0.481996	0.378622	0.226064	0.237623	0.292517	0.524149	0.392209	0.226931	0.0244172	0.516051	0.627046	0.190198	0.41212	0.18786	0.286997	0.0589492	0.185508	0.0517152	0.113851	0.16932	0.142358	0.389244	0.0897173	0.0856193	0.541987	0.101229	0.0243524	0.173565	0.399266	0.3335	0.044136	0.0441736	0.565362	0.171803	0.0425294	0.0654718	0.714963	0.714963
C12orf49	0.106409	0.0907064	0.122401	0.13852	0.0932095	0.14866	0.173059	0.235116	0.125695	0.177384	0.16663	0.0948827	0.136988	0.136439	0.156104	0.0903344	0.254528	1.10025	0.630031	0.113275	0.364456	0.57064	1.20964	0.242086	1.01033	0.322101	0.401733	0.390678	0.275905	0.641968	0.593644	0.634057	0.311895	0.401163	0.226815	0.289352	1.24213	0.173219	0.438841	0.243212	0.407017	0.477947	0.180449	0.092613	0.101661	1.24213
C19orf84	0.0489965	0.0750035	0.0474728	0.0474728	0.0575226	0.0474728	0.0474728	0.102144	0.09718	0.0474728	0.0474728	0.104819	0.0474728	0.0474728	0.0599952	0.0474728	0.0474728	0.115443	0.0474728	0.0474728	0.134583	0.0476358	0.0666488	0.0474728	0.119946	0.0606443	0.0677178	0.0669681	0.0609461	0.0475711	0.0474728	0.0474728	0.137398	0.0944406	0.115557	0.11731	0.0838255	0.0815768	0.087524	0.164733	0.0620166	0.047561	0.0580238	0.0679919	0.0474859	0.164733
C2CD4D	0.407903	0.413344	0.272871	0.535733	0.464366	0.235476	0.0281896	0.332918	0.403848	0.315894	0.309752	0.17426	0.138854	0.223474	0.0353263	0.187322	0.0650939	0.446414	0.0281896	0.510694	0.348434	0.0309921	0.223018	0.095853	0.439416	0.0569123	0.0632381	0.331875	0.416514	0.287436	0.286286	0.6489	0.46845	0.146489	0.0317184	0.330029	0.288615	0.028856	0.0414107	0.137637	0.447071	0.229289	0.277523	0.0434541	0.0306107	0.6489
C6orf48	0.0629494	0.0629494	0.184395	0.0629494	0.0629494	0.16148	0.0629494	0.0695005	0.0629494	0.0629494	0.0631528	0.0728613	0.0650811	0.165578	0.0629547	0.151287	0.350688	0.0763321	0.0629494	0.107338	0.123081	0.327562	0.415591	0.065518	0.101389	0.168161	0.222094	0.0634906	0.144187	0.139164	0.218249	0.578606	0.142079	0.195067	0.195238	0.20199	0.186043	0.33048	0.0872181	0.0691636	0.0730697	0.202508	0.482315	0.59351	0.0707758	0.59351
CACNA1C	0.0459818	0.0459818	0.267936	0.364484	0.523604	0.218967	0.16062	0.400692	0.11701	0.420214	0.477856	0.381144	0.424928	0.399242	0.464042	0.56791	0.233394	0.279164	0.672371	0.331054	1.17115	0.625657	0.514955	0.113694	0.23369	0.107849	0.0461382	0.183395	0.162204	0.137539	0.071909	0.176422	0.215682	0.251022	0.503335	0.419118	0.249933	0.679645	0.121645	0.0497703	0.684851	0.493264	0.130991	1.02696	0.731455	1.17115
CAPN6	0.269127	0.269127	0.281598	0.311237	0.298845	0.275058	0.28476	0.288459	0.322844	0.269934	0.341571	0.272998	0.298247	0.282504	0.332428	0.294905	0.269313	0.27977	0.28612	0.321095	0.270097	0.271296	0.287934	0.27435	0.315471	0.270637	0.27344	0.348213	0.349624	0.408242	0.283701	0.281747	0.300049	0.703422	0.301141	0.294132	0.406793	0.557056	0.635173	0.271357	0.269245	0.270729	0.274158	0.277658	0.329235	0.703422
CBS	0.435971	0.244064	0.151298	0.273814	0.216816	0.156248	0.358698	0.254303	0.14766	0.473513	0.176858	0.355816	0.428452	0.431865	0.396422	0.416292	0.180152	0.24462	0.176446	0.302712	0.285071	0.235813	0.280687	0.110155	0.280509	0.222801	0.242808	0.644822	0.108062	0.184126	0.114347	0.139842	0.293808	0.137109	0.942147	0.261744	1.86291	0.299265	0.301432	0.107609	0.116577	1.33509	0.203457	0.783454	0.232911	1.86291
CCDC198	0.0934983	0.144494	0.176058	0.094162	0.0537138	0.19483	0.0718927	0.137139	0.0503444	0.159406	0.17227	0.107102	0.122297	0.143099	0.30404	0.0509692	0.0736707	0.170285	0.135647	0.528259	0.195559	0.610493	0.535216	0.173618	0.121197	0.446832	0.34461	0.0794316	0.301609	0.201803	0.219299	0.0818419	0.0770657	0.584548	0.388471	0.0589981	0.0975219	0.0533641	0.0505067	0.08981	0.0548877	0.0938299	0.142351	0.0503561	0.0821515	0.610493
CCL8	0.173328	0.12102	0.0546564	0.131957	0.104038	0.0433653	0.109048	0.167654	0.00995918	0.0884676	0.211061	0.183845	0.103571	0.116127	0.245003	0.245869	0.514264	0.0811808	0.0273014	0.025707	0.0493151	0.0298482	0.0312447	0.0104069	0.010409	0.0318702	0.171861	0.0395287	0.298916	0.0837384	0.0370847	0.011432	0.0209209	0.0225331	0.0920306	0.0295332	0.1376	0.327249	0.138437	0.0772844	0.011475	0.0430947	0.021635	0.0117107	0.205877	0.514264
CD300LD	0.3954	0.319469	0.386217	0.505309	0.602304	0.342113	0.692311	0.717123	0.274421	0.469163	0.28119	0.221903	0.2602	0.303228	0.33051	0.269097	0.258814	0.837188	0.801451	0.749162	0.937083	1.80939	1.56638	0.714612	0.681792	2.33326	2.14763	0.876953	0.517609	0.238361	0.55947	0.349	0.213551	0.305184	0.418571	0.583905	0.702183	0.388688	0.213765	0.546406	0.988911	1.03835	0.226846	0.794481	0.69128	2.33326
CDH15	0.785298	0.841091	0.729358	0.701625	0.730129	0.740517	0.736789	0.698244	0.841302	0.7162	0.733508	0.775826	0.721779	0.713419	0.787403	0.741794	0.702292	0.712068	0.7651	0.835938	0.798769	0.988987	0.759159	0.941324	0.794116	0.699682	0.699178	0.762676	0.7425	0.700769	0.759854	0.743645	0.775705	0.935577	0.698606	0.895351	0.89474	0.708844	0.742652	0.761357	0.702157	0.829572	0.774536	0.698475	0.698455	0.988987
CEACAM7	0.390471	0.0263603	0.00501776	0.0690751	0.0266471	0.00501776	0.00501776	0.416501	0.00501776	0.274965	0.398759	0.00895559	0.387637	0.0342448	0.0433325	0.071488	0.093491	0.0813528	0.0379623	0.1961	0.054368	0.6039	0.131141	0.0686792	0.0311583	0.0333376	0.97086	0.990927	0.853482	0.0964849	0.00772675	0.649695	0.413473	0.162302	0.095116	0.233497	0.156393	0.0876578	0.245392	0.624687	0.16172	0.0472144	0.126057	0.179069	0.00527294	0.990927
CES3	0.317118	0.600232	0.391903	0.492521	0.485878	0.426458	0.676349	0.201804	0.442977	0.54776	0.327983	0.448506	0.364602	0.552778	0.656296	0.599167	0.0479964	0.559921	0.409259	0.741328	0.483495	0.2907	0.543077	0.0217101	0.31525	0.121037	0.181252	0.579521	0.761878	0.3894	0.559359	1.07694	0.167334	0.392156	0.579623	0.33245	0.413883	0.0911061	0.0387621	0.131665	0.0850577	0.518367	0.0899402	0.145187	0.0702332	1.07694
CHGA	0.346196	0.36671	0.631503	0.746521	0.693484	0.558114	0.493615	0.406482	0.733202	0.449723	0.525247	0.480365	0.390965	0.517517	0.83659	0.672544	0.335117	0.81022	0.611102	0.451655	0.572635	0.370111	0.543962	0.389755	0.447129	0.711139	0.559844	0.483535	0.613869	0.988867	0.953805	0.53487	0.362499	0.354185	0.354862	0.372802	0.353318	0.404116	0.445386	1.89278	0.548673	0.518083	0.362388	0.336761	0.606353	1.89278
CIR1	0.0396412	0.0180088	0.0259716	0.0731561	0.111611	0.0181647	0.0886869	0.0817276	0.0776523	0.0191484	0.140274	0.0171313	0.0204379	0.0180651	0.0279743	0.049561	0.106266	0.111673	0.331129	0.0291903	0.36684	0.0336794	0.0882948	0.0328362	0.0169715	0.403645	0.297277	0.12908	0.125396	0.278533	0.0628208	0.0175468	0.103416	0.285388	0.330286	0.290896	0.10644	0.189926	0.0501438	0.017687	0.0174294	0.189561	0.089706	0.0439114	0.486691	0.486691
CLGN	0.265719	0.991761	1.51731	2.41331	1.67675	1.65205	1.39191	1.91414	1.1949	1.06577	1.56904	1.61663	1.65661	1.5381	1.52519	1.63196	0.93103	0.577306	0.770516	0.856952	0.625422	1.09409	1.119	0.867419	0.825565	1.4857	0.445402	0.423638	1.27719	0.905152	1.33587	0.096052	0.0676817	0.79503	0.697029	0.390559	0.511647	0.189879	0.958119	0.223497	0.775553	1.46063	1.31815	0.903133	0.656817	2.41331
CNN3	1.17557	1.07527	0.99656	1.01055	0.987319	0.964976	0.9642	0.971936	0.975108	0.970057	0.964417	0.964216	0.965109	0.965167	0.968482	0.964218	0.963771	0.966837	0.963709	0.975876	0.964543	0.977623	0.966272	1.01798	0.964504	0.969922	0.987553	0.981872	0.96664	0.997552	0.963721	0.974325	1.0835	0.996419	0.984884	0.986454	1.16512	1.03568	0.970923	1.67982	1.05972	0.980007	1.05447	1.2225	1.09353	1.67982
COL6A2	2.14006	1.53158	0.698092	0.589267	0.685407	0.625188	0.384221	0.97949	0.756802	0.983516	0.701095	0.780937	0.97968	0.99139	0.980713	0.863934	0.305739	1.11793	0.496043	0.517394	0.856942	0.697448	0.976621	0.923592	1.18131	0.391044	0.437847	1.07378	0.651912	0.993806	0.706331	0.940129	1.222	1.18676	1.05385	1.13649	0.807061	0.303729	0.575855	0.320643	0.303698	0.999147	0.573189	1.33273	0.428762	2.14006
CPA3	0.378073	0.343642	0.419152	0.342096	0.322395	0.387417	0.317592	0.332916	0.355253	0.322679	0.321941	0.336381	0.327719	0.317137	0.322655	0.318111	0.316543	0.318987	0.3334	0.381147	0.329405	0.318743	0.340433	0.361727	0.31951	0.828685	0.81699	0.373341	0.359788	0.317164	0.369705	0.358262	0.316985	0.352602	0.342593	0.393631	0.320007	0.316901	0.701107	0.318673	0.392545	0.432173	0.54105	0.324628	0.768619	0.828685
CRISPLD2	0.14267	0.139985	0.0994114	0.0801841	0.0554561	0.104514	0.112226	0.109597	0.0756708	0.052119	0.157397	0.0748788	0.063534	0.0547515	0.0848437	0.0553957	0.384192	0.188925	0.425604	0.489896	0.175989	0.585915	0.331091	0.213588	0.378866	0.671841	0.410395	0.449383	0.165366	0.161976	0.328435	0.284106	0.192633	0.0898334	0.104329	0.0565286	0.0523866	0.194195	0.0856721	0.0521022	0.0615142	0.310511	0.136161	0.0714489	0.0718779	0.671841
CST9	0.238216	0.0909717	0.392221	0.111431	0.0899366	0.312543	0.09302	0.0859855	0.130518	0.221735	0.244948	0.557911	0.105971	0.210244	0.482684	0.14079	0.0835105	0.0863321	0.169635	0.352935	0.198018	0.0796634	0.323341	0.54166	0.150554	0.205558	0.0987348	0.237175	0.140135	0.816712	0.0771784	0.170985	0.289665	0.232404	0.407744	0.13717	0.212039	0.347073	0.97261	0.44934	0.232761	0.316516	0.198221	0.612029	0.0795563	0.97261
CUX2	0.0288776	0.00912682	0.103538	0.0206193	0.256048	0.107829	0.0535213	0.0204088	0.0503077	0.0589811	0.0185052	0.0918078	0.1465	0.106226	0.182305	0.134995	0.0228142	0.0185605	0.0450484	0.0197709	0.00675739	0.207517	0.00813163	0.185555	0.00619705	0.0826673	0.006643	0.0147217	0.00612953	0.166632	0.00964215	0.0065676	0.0458926	0.025284	0.00740605	0.042873	0.084858	0.00727486	0.0952495	0.0683402	0.0360913	0.192507	0.0551066	0.180487	0.0922599	0.256048
CYP2S1	0.181457	0.0684141	0.0642794	0.0349652	0.0372843	0.0902251	0.233066	0.236565	0.0364622	0.0613595	0.0539189	0.0353104	0.0487344	0.0415951	0.0871399	0.150205	0.28081	0.0609462	0.0598414	0.0585557	0.0473307	0.0368422	0.0348856	0.0348966	0.113796	0.0936149	0.069641	0.045758	0.112634	0.0472533	0.0407055	0.0626734	0.0397899	0.063337	0.0531023	0.123965	0.0616134	0.070039	0.503213	0.0746329	0.11441	1.036	0.0672977	0.0351016	0.0423625	1.036
DCAF6	0.0319068	0.0327401	0.0565515	0.0447554	0.0453781	0.0396738	0.0319861	0.0377712	0.0317998	0.0555429	0.0651555	0.0359766	0.108089	0.0981995	0.061099	0.0385204	0.079698	0.0564107	0.052761	0.0448657	0.0420271	0.0321032	0.0566846	0.0586842	0.0343928	0.036162	0.0337537	0.136758	0.0327139	0.0446626	0.0972744	0.0317722	0.18899	0.0506742	0.0336049	0.0800475	0.0378273	0.0877659	0.540645	0.0374133	0.452049	0.039799	0.0361167	0.246808	0.124774	0.540645
DDX54	0.0986625	0.0861679	0.109921	0.118216	0.0924874	0.136846	0.354988	0.0566571	0.105901	0.055722	0.117252	0.251199	0.0631188	0.0748534	0.0840485	0.0996024	0.479942	0.1068	0.0728064	0.0557353	0.0784249	0.453287	0.164907	0.0809759	0.0637857	0.188934	0.229081	0.0563078	0.0718073	0.0562752	0.114082	0.092625	0.0582193	0.0560284	0.0681142	0.0566075	0.0671783	0.335755	0.119973	0.239257	0.0643909	0.147716	0.0992221	0.285899	0.121038	0.479942
DGCR6	0.00123371	0.0552993	0.0111799	0.0787022	0.180914	0.0366978	0.0778867	0.00802467	0.167548	0.0875757	0.0917801	0.0745154	0.0421781	0.0933737	0.00307477	0.0660005	0.0715369	0.0751104	0.0853578	0.105307	0.141515	0.0146174	0.210678	0.0228474	0.0599972	0.667156	0.816249	0.125787	0.00516236	0.0575071	0.0678045	0.0734535	0.0156834	0.156543	0.146727	0.256405	0.0987904	0.023107	0.0229506	0.476342	0.287219	0.00182562	0.00184808	0.0227335	0.438716	0.816249
DLGAP4	0.15053	0.458224	0.0844871	0.396036	0.394523	0.0730579	0.284065	0.103023	0.147754	0.0504872	0.280022	0.117069	0.0341528	0.0733468	0.0490761	0.206431	0.0386438	0.204008	0.285229	0.470891	0.25272	0.303791	0.241347	0.0637672	0.210479	0.117	0.166099	0.0285292	0.146983	0.0532011	0.058564	0.0264943	0.539339	0.111417	0.190802	0.146444	0.166347	0.0585767	0.128469	0.054281	0.224609	0.317699	0.0623662	1.05121	0.205984	1.05121
DNAJC5G	0.195949	0.128239	0.147201	0.142168	0.135641	0.15055	0.0933591	0.09391	0.246647	0.118952	0.0967024	0.0935199	0.151018	0.11863	0.0986186	0.10113	0.176534	0.11302	0.112313	0.16115	0.0933903	0.1149	0.280756	0.185693	0.245554	0.351589	0.134859	0.28094	0.216548	0.140561	0.17245	0.146109	0.601471	0.102566	0.142459	0.126114	0.119723	0.0943372	0.124306	0.209498	0.989	0.294164	0.411687	0.115659	0.104158	0.989
DPYSL2	0.105956	0.105956	0.106247	0.108819	0.131896	0.112125	0.127511	0.196321	0.113102	0.118235	0.106119	0.125075	0.129306	0.1265	0.174574	0.151871	0.165443	0.106085	0.106821	0.114855	0.107178	0.120789	0.106191	0.119378	0.106814	0.123764	0.123305	0.123218	0.189366	0.106194	0.13351	0.121652	0.158195	0.108041	0.10739	0.129011	0.106125	0.317646	0.410967	1.62576	0.249349	0.111747	0.198926	0.322724	0.206692	1.62576
DYNC1H1	0.359142	0.382811	0.173088	0.14051	0.130659	0.181645	0.18563	0.203904	0.231651	0.139756	0.151551	0.219397	0.142909	0.166583	0.261145	0.297287	0.265637	0.136961	0.130672	0.145565	0.132394	0.131535	0.233257	0.131664	0.145646	0.132266	0.145418	0.233381	0.140793	0.420352	0.34763	0.605064	0.16156	0.270154	0.130671	0.130661	0.244176	0.150298	0.155282	0.345416	0.376079	0.136782	0.131881	0.131575	0.136039	0.605064
EEF2	0.115823	0.0917091	0.0676224	0.0359629	0.037147	0.0722356	0.046498	0.0561663	0.098033	0.10062	0.0833213	0.0946274	0.031288	0.0357593	0.0378907	0.0395217	0.0510506	0.0481563	0.0311765	0.0731164	0.0311775	0.0321808	0.079862	0.0366763	0.0800268	0.181953	0.0408595	0.316463	0.0704933	0.0341411	0.0320841	0.0880653	0.0759646	0.124689	0.0324392	0.527326	0.106907	0.0387536	0.0589945	0.0458307	0.104	0.626142	0.705623	0.0475875	0.0354135	0.705623
EIF4A3	0.00114982	0.0321075	0.0386695	0.0101078	0.148872	0.0491749	0.101144	0.145075	0.092049	0.0253763	0.00191937	0.0541029	0.0114393	0.0225298	0.110497	0.0203193	0.0501854	0.00246793	0.0517582	0.0430721	0.0326179	0.203054	0.00256491	0.135554	0.0017623	0.0249693	0.0433904	0.110203	0.0604515	0.196709	0.0354904	0.0105655	0.23499	0.14097	0.00807639	0.0208654	0.0386134	0.0015676	0.0483833	0.228149	0.305808	0.117444	0.685294	0.00715559	0.00116197	0.685294
EMSY	0.0905592	0.0779206	0.0800094	0.0833767	0.0860765	0.0790301	0.15486	0.375772	0.0783889	0.522634	0.144914	0.090017	0.110059	0.0986838	0.080698	0.0767723	0.0928902	0.0861811	0.0998563	0.450167	0.0871394	0.0859153	0.177479	0.153235	0.193659	0.0827789	0.176427	0.0863466	0.145856	0.0888885	0.154025	0.159747	0.0809076	0.172696	0.275723	0.158021	0.541795	0.0710611	0.0707725	0.167668	0.103128	0.208367	0.393715	0.0855904	0.0712345	0.541795
EPX	0.323177	0.311306	0.304531	0.38884	0.329374	0.368703	0.33079	0.472676	0.277415	0.282054	0.335519	0.424314	0.286101	0.278511	0.24572	0.375906	0.25126	0.363151	0.345437	0.325648	0.36765	0.471868	0.375057	0.353055	0.322294	0.43977	0.376339	0.325245	0.255919	0.32641	0.250848	0.29591	0.284433	0.349162	0.782753	0.309715	0.702147	0.839358	0.265107	0.432654	0.256237	0.264119	0.381734	0.318713	0.594492	0.839358
ETV5	0.266131	0.532657	0.424101	0.301412	0.320954	0.368059	1.55582	0.661292	0.676835	0.610154	0.442179	0.601249	0.486834	0.454391	0.394276	0.650096	0.378551	0.357067	0.473756	0.346037	0.497447	0.306263	0.345418	0.259714	0.935277	0.2979	0.287114	0.319237	0.490959	0.754967	0.442058	0.422395	0.451562	0.623306	0.860382	0.722579	0.274357	0.306739	0.372052	0.253591	0.693601	0.415857	0.765091	0.33425	0.663768	1.55582
FAHD1	0.215501	0.255937	0.210003	0.227015	0.210294	0.21158	0.237169	0.216332	0.275694	0.375737	0.212197	0.218783	0.251283	0.254238	0.256579	0.2426	0.392167	0.21002	0.20985	0.209838	0.211501	0.293707	0.243325	0.233302	0.209835	0.252829	0.238139	0.210425	0.230955	0.255808	0.212519	0.217232	0.234087	0.381265	0.329047	0.250071	0.377707	0.247014	0.282543	0.248579	0.283908	0.210244	0.224279	0.240368	0.284479	0.392167
FAM189A1	0.491304	0.491549	0.675503	0.875981	1.05592	0.807061	1.08297	1.27305	0.498855	0.801133	1.08864	0.984087	1.11964	0.783859	1.04574	1.05787	1.1142	1.02668	1.56744	1.07944	0.573109	0.508713	0.55323	0.921436	0.67488	0.588052	0.552841	1.04308	0.718565	0.680416	0.638219	0.503291	1.49959	0.530402	1.04732	0.492754	0.511382	0.727987	2.09582	0.524472	0.56518	0.852826	0.603262	0.5977	0.60534	2.09582
FAM71E1	0.617231	0.879341	1.4278	0.714046	1.08223	1.40334	0.897959	1.26033	1.60436	0.648357	0.658265	1.3647	1.36634	1.69936	2.1705	1.18697	1.01406	0.625864	0.792149	0.74218	0.72107	0.764602	0.623783	0.678227	0.755679	0.943555	0.978552	0.675134	0.676998	0.915997	0.654417	0.63833	0.639662	0.905652	0.660525	0.658058	1.411	1.29883	0.704338	0.828383	1.1286	0.616664	0.633654	0.988188	0.697379	2.1705
FBXL18	0.179394	0.179394	0.301826	0.196574	0.255273	0.320375	0.551603	0.301491	0.235816	0.180103	0.235031	0.203049	0.200257	0.182832	0.191349	0.279145	0.180897	0.619847	0.846686	1.11378	0.179447	0.304078	0.185584	0.207271	0.415845	0.433852	0.538463	0.309312	0.200085	0.285	0.17943	0.422947	0.258911	0.561063	0.337261	0.379275	0.612605	0.657806	0.185698	0.219348	0.34883	0.350562	0.628926	0.184205	0.277788	1.11378
FER1L6	0.0942764	0.108462	0.221418	0.185707	0.298551	0.159253	0.141932	0.102151	0.201429	0.351603	0.0925924	0.141046	0.268172	0.304059	0.160176	0.269832	0.474101	0.0914611	0.0921108	0.0930544	0.14205	0.168862	0.0943906	0.0906121	0.136518	0.392466	0.455306	1.48628	0.0897322	0.172059	0.0936743	0.17223	0.124216	0.313058	0.474041	0.295774	0.219601	0.172063	0.234147	0.153047	0.0917938	0.238228	0.26726	0.189868	0.303132	1.48628
FKBP8	0.205874	0.201681	0.183726	0.189746	0.225414	0.196898	0.208713	0.210186	0.243322	0.198862	0.194502	0.204973	0.185459	0.188221	0.184743	0.18835	0.366591	0.22408	0.270132	0.242108	0.226683	0.203314	0.199625	0.265405	0.26825	0.371762	0.192412	0.246811	0.253813	0.195552	0.206915	0.184671	0.459122	0.215457	0.216015	0.199396	0.362275	0.18401	0.202114	0.184843	1.80091	0.184068	0.183688	0.184244	0.203243	1.80091
FOXJ2	0.149252	0.307739	0.405228	0.237337	0.269689	0.447183	0.658218	0.219257	0.104963	0.216421	0.217715	0.328091	0.264528	0.216519	0.20032	0.297282	0.771191	0.03421	0.075269	0.0258809	0.0313633	0.123013	0.0448125	0.0242194	0.0478079	0.0835402	0.0964741	0.0350203	0.108417	0.148805	0.0248834	0.0258852	0.0241651	0.122429	0.0795798	0.0269334	0.147084	0.387589	0.167315	0.461244	0.151631	0.0641995	0.175229	0.166562	0.54737	0.771191
FUS	0.0668675	0.0702635	0.0625438	0.0646075	0.0791646	0.0508697	0.0654646	0.0510411	0.0803908	0.0861865	0.0579209	0.080634	0.0589458	0.0579031	0.0793494	0.0520604	0.0646044	0.0596409	0.212925	0.139359	0.0613137	0.0528656	0.0568102	0.0704029	0.468192	0.222158	0.172144	0.266995	0.0917297	0.128012	0.0915885	0.091069	0.0528968	0.0580068	0.111805	0.0635922	0.208185	0.0819789	0.0565369	0.0573771	0.13021	0.0919075	0.287029	0.151605	0.229602	0.468192
GAL3ST2	0.752713	0.571668	0.370741	0.356537	0.362751	0.374128	0.356395	0.363685	0.393004	0.364821	0.379128	0.390267	0.390351	0.464323	0.407549	0.36179	0.329357	0.568148	0.329295	0.43432	0.435432	0.362457	0.416949	0.326278	0.401759	0.526032	0.50278	0.336698	0.385321	0.372358	0.474385	0.411896	0.423628	0.326862	0.326871	0.416248	0.458065	0.332641	0.373678	0.383187	0.328302	0.335368	0.735863	0.418346	0.395949	0.752713
GCLC	0.383422	0.305894	0.400417	0.496655	0.460705	0.413555	0.454923	0.467679	0.338692	0.487917	0.330084	0.343449	0.346016	0.434433	0.504249	0.411294	0.32751	0.488667	0.460387	0.393502	0.495255	0.454025	0.36362	0.536972	0.530637	0.562074	0.549779	0.562466	0.822191	0.708926	0.553552	0.55739	0.424473	0.583657	0.578791	0.416338	0.294501	0.334736	0.309503	0.44681	0.335023	0.49469	0.500325	0.318465	0.318585	0.822191
GIMAP5	0.180845	0.169399	0.0482456	0.196538	0.552535	0.0902615	0.460614	0.688523	0.14157	0.147523	0.0515079	0.468829	0.0396768	0.206054	0.434112	0.0221381	0.00603837	0.405709	0.0845913	0.192463	0.073584	0.488504	0.480493	0.193823	0.384397	0.037001	0.119456	0.308158	0.28559	0.219533	0.241038	0.254059	0.654656	0.282044	0.198377	0.164667	0.0249335	0.0120577	0.00391124	0.682787	0.00337391	0.851882	1.17107	0.0109455	0.0854848	1.17107
GMCL1	0.323433	0.203163	0.151868	0.0858076	0.113749	0.155789	0.180369	0.0894583	0.0857745	0.0991497	0.0882939	0.161629	0.15019	0.146481	0.194345	0.101178	0.137478	0.126061	0.110668	0.150553	0.114662	0.160769	0.0871189	0.419842	0.0952496	0.0912792	0.110927	0.100866	0.0904786	0.132828	0.114183	0.100986	0.184568	0.102592	0.0931626	0.184332	0.112545	0.274728	0.265019	0.642437	0.0886545	0.169245	0.13902	0.349924	0.0934508	0.642437
GON4L	0.0410238	0.128105	0.0232085	0.0479913	0.0347796	0.0165072	0.0515977	0.0182029	0.0549441	0.211329	0.0167808	0.0378703	0.0159488	0.211925	0.176569	0.0362166	0.408958	0.0214295	1.05883	0.0584931	0.0318897	0.367991	0.0320041	0.0161637	0.115627	0.0722337	0.0337522	0.0737385	0.0560861	0.0155108	0.255669	0.0456363	0.272983	0.0354824	0.0755088	0.0848815	0.0244606	0.078659	1.83875	1.04268	0.0666978	0.223329	0.0929237	0.0567589	0.116591	1.83875
GPR25	0.0667539	0.100494	0.30013	0.0857101	0.0281235	0.29957	0.0321496	0.176065	0.0880661	0.0886586	0.228478	0.0852115	0.108607	0.151319	0.306318	0.216981	0.0688391	0.083023	0.0350199	0.111187	0.0407356	0.026207	0.0270438	0.132107	0.166394	0.0439667	0.044656	0.0695885	0.101242	0.0259545	0.160786	0.165639	0.0277615	0.0264578	0.0562559	0.0529733	0.0651457	0.198374	0.0291374	0.212476	0.0339326	0.329976	0.141969	0.371854	0.0725732	0.371854
GRIN3B	1.27178	0.79075	0.511197	1.0045	0.601171	0.481153	0.417853	0.436069	0.59612	0.327388	0.570475	0.522991	0.42875	0.322559	0.343316	0.531701	0.693931	0.32824	0.385607	0.343928	0.368643	0.497234	0.347185	0.422546	0.407873	0.339684	0.482875	0.403608	0.554984	0.462152	0.375794	0.537451	0.472506	0.721034	0.417036	0.37638	1.27762	0.437389	0.663062	0.415779	0.476316	0.322352	0.670805	0.377363	0.414932	1.27762
GTPBP8	1.20289	1.00644	0.994842	1.0392	1.0331	0.988302	1.0091	1.07372	1.03615	0.991006	0.996307	0.990529	0.994251	0.989934	0.98955	1.00706	1.01438	1.14364	1.01507	0.996743	1.06673	0.997068	0.993812	1.01752	0.990587	1.02113	1.02678	0.989633	0.993568	0.990291	0.994614	1.00646	1.00887	1.05722	1.01027	1.06557	1.26829	1.0077	0.987942	0.989679	1.02061	1.09554	1.79512	1.05411	1.0137	1.79512
HBA1	0.00922264	0.00200336	0	0.0403256	0.0161529	0	0.0430681	0.014232	0	0.113477	0.0485892	0.03981	0.0875865	0.101182	0.104626	0.0863795	0.042085	0.129714	0	0.155334	0.120951	0.153561	0.112007	0.121974	0.0952359	0.0839427	0.0666175	0.00252864	0.30137	0.0324283	0.244912	0.199006	0.122953	0.0731208	0.186787	0.16331	0.128806	0.0878993	0.250039	0.0236708	0.289882	0.0140159	0.0239849	0.178122	0.141475	0.30137
HEXB	0.300565	0.426259	0.103736	0.140716	0.130358	0.103736	0.15828	0.11541	0.103736	0.126327	0.286005	0.105184	0.122041	0.124959	0.112587	0.118329	0.415396	0.179669	0.192869	0.228491	0.249433	0.222411	0.208058	0.104303	0.292405	0.234414	0.118805	0.103828	0.179354	0.178614	0.340148	0.163372	0.136454	0.12607	0.256733	0.173768	0.255095	0.204407	0.128325	0.529198	0.207562	0.106253	0.105356	0.296495	0.285406	0.529198
HIST1H4G	0.491909	0.980185	1.09402	0.000152437	0.521504	1.09672	0.000152437	0.863551	0.000152437	0.000152437	0.000152437	0.986274	0.934929	1.00288	0.882354	0.882363	0.282934	0.871607	0.000152437	1.03675	0.989229	1.2334	1.24859	0.977995	1.09818	1.29319	1.01932	0.489582	0.300892	0.184383	0.422082	0.0765419	0.306752	0.0243126	0.147331	0.883923	0.0364592	0.262114	0.00246106	0.633111	0.10285	1.64094	0.00733213	0.379808	0.542481	1.64094
HNRNPH2	0	0	0.00388211	0.0559396	0.00212994	0.000800758	0.00394963	0.00783815	0.0141639	0.00124866	0.0672466	0.00271224	0.000569801	4.36527e-05	0.0260598	0.00584432	0.0379948	0.0541321	0.0450387	0.0420538	0.0278041	0.0020053	0.00243019	0.134589	0.00296334	0.000250199	0.0263585	0.113571	0.0327645	0.256391	0.141826	0.00698066	0.00219122	0.00187571	0.104766	0.118586	0.0659392	0.139656	0.260018	0.0318415	0.000515566	0.0217897	0.0471396	0.0432411	0.247577	0.260018
HS3ST3A1	0.453044	0.66874	0.846312	0.495609	0.486214	0.944224	1.09216	1.20836	0.683218	0.997046	0.716466	0.779446	0.800692	0.857221	0.117154	0.86979	0.443595	0.35198	0.0112984	0.491297	0.386576	0.51146	0.675035	0.0125006	0.582177	0.735378	0.828369	0.581188	1.13932	0.205509	0.735835	0.872108	0.88095	0.505153	0.357587	0.695051	0.783891	0.199456	0.0730345	0.330166	0.713873	1.24574	0.276354	0.84362	1.59613	1.59613
HUNK	0.1299	0.133053	0.132032	0.136949	0.130608	0.129464	0.18335	0.142923	0.213744	0.128996	0.182719	0.140409	0.131389	0.158417	0.172644	0.147265	0.17965	0.300847	0.410343	0.260141	0.387251	0.386294	0.243573	0.293053	0.277783	0.150497	0.154742	0.372706	0.132349	0.128784	0.320569	0.334288	0.442987	0.129213	0.130112	0.160151	0.406315	0.162943	0.14665	1.50265	0.826127	0.133915	0.170465	0.27504	0.128739	1.50265
IFNK	0.667154	0.719427	0.287489	0.298427	0.36518	0.273597	0.2315	0.249541	0.274125	1.17943	0.249875	0.283077	1.59648	2.80123	0.564495	0.240782	0.528128	0.232748	0.234935	0.258607	0.228978	0.490086	0.256332	0.306674	0.250572	0.228108	0.288584	0.22883	0.233241	0.252301	0.227878	0.259025	0.264055	0.228825	0.415461	0.72701	0.232161	0.38244	0.562577	0.396867	0.718649	0.229347	0.76161	0.31429	0.308937	2.80123
IL17REL	0.0065853	0.0871283	0.30576	0.388397	0.398903	0.290917	0.250933	0.147687	0.368629	0.393238	0.298364	0.251531	0.0191617	0.402695	0.0941354	0.00831319	0.461	0.111838	0.0981731	0.118168	0.120628	0.0105814	0.0271753	0.0184158	0.243927	0.119641	0.0274536	0.0253389	0.581277	0.329978	0.158482	0.327287	0.255902	0.949852	0.321272	0.0147354	0.612662	0.114823	0.192126	0.371992	0.481856	0.0130112	0.0468363	0.0828984	0.446203	0.949852
INO80B	0.170225	0.383562	0.554069	0.873204	0.90963	0.624561	0.431816	0.70229	0.385631	1.05112	0.794787	0.750723	0.654362	0.851255	0.831159	0.604005	0.390231	0.610984	0.533888	0.56305	0.243517	0.116956	0.252635	0.16084	0.680432	0.370955	0.326371	0.355256	0.303444	0.693784	0.561778	0.23177	0.418003	0.202465	0.194511	0.327601	0.146985	0.933013	0.185541	0.174673	0.36789	0.484773	0.203721	0.202564	0.676126	1.05112
IRF7	0.0598725	0.0672771	0.279088	0.645379	0.677383	0.234917	0.0965754	0.555152	0.506767	0.146389	0.400496	0.261746	0.156413	0.136683	0.246856	0.128119	0.064092	0.240722	0.476685	0.21649	0.254458	0.14244	0.0750355	0.14372	0.301457	0.0918262	0.105934	0.135392	0.13827	0.167879	0.0841388	0.166804	0.440152	0.303637	0.174447	0.0626514	0.112723	0.108715	0.356972	0.951916	0.0736905	0.216171	0.149004	0.227203	0.0620639	0.951916
JADE1	0.265057	0.0564344	0.127597	0.0209907	0.0833953	0.0607065	0.247783	0.132342	0.121086	0.279017	0.027505	0.158186	0.104818	0.139587	0.122162	0.0869157	0.0592554	0.801618	0.635923	0.509607	0.694252	0.404658	0.292236	0.620046	0.619727	0.540239	0.561429	0.551875	0.172132	0.248019	0.181832	0.216618	0.247614	0.612704	0.143122	0.524795	0.354461	0.014752	0.338586	0.172061	0.664421	0.400176	0.19965	0.00751927	0.0383222	0.801618
KCND3	0.0294052	0.0852554	0.162576	0.263851	0.215673	0.151801	0.267727	0.346922	0.0773318	0.513226	0.18005	0.400435	0.449533	0.467773	0.455451	0.388978	0.0194236	0.194178	0.243802	0.155065	0.221656	0.239897	0.230354	0.726537	0.22991	0.0985446	0.397268	0.375342	0.289016	0.256069	0.295302	0.425254	0.606159	0.0477672	0.0550093	0.0490632	1.44841	0.0681215	0.0715866	0.0238346	0.196082	0.359907	0.20403	1.06295	0.140946	1.44841
KDELR1	0.212265	0.383554	0.248926	0.279339	0.262765	0.255889	0.695928	0.7482	0.340628	0.829829	0.289681	0.447373	0.516419	0.492005	0.236805	0.550481	0.43438	0.388259	0.296713	0.349494	0.328147	0.0326395	0.111749	0.0231464	0.679335	0.058942	0.086433	0.0475263	0.590832	0.694061	0.297676	0.120995	0.754272	0.306965	0.454899	0.506627	0.151178	0.639256	0.418926	0.347697	0.68072	1.03711	0.245703	0.59697	0.359849	1.03711
KIF21A	0.555513	0.311832	0.78949	0.941722	0.820682	0.620959	0.810874	0.193083	0.673872	0.280907	0.900695	0.584481	0.496053	0.439886	0.334191	0.689508	0.144485	0.444048	0.325778	0.224526	0.372042	0.182181	0.386361	0.134583	0.874699	0.123267	0.105606	0.797103	0.561695	0.520941	0.820512	0.809932	0.920361	0.732612	0.612651	0.402474	0.249483	0.378945	0.0392178	0.276507	0.0232176	0.314391	0.0163261	0.901611	0.624521	0.941722
KLHL34	0.273163	0.273163	0.336798	0.276242	0.273509	0.359498	0.325839	0.289401	0.301905	0.28483	0.301064	0.28601	0.280125	0.278266	0.314142	0.273595	0.345137	0.396845	0.40678	0.430608	0.366623	0.297961	0.352514	0.279519	0.279624	0.450461	0.33663	0.320867	0.368068	0.533524	0.320041	0.273889	0.381385	0.681442	0.650734	0.450573	0.379223	0.27417	0.443893	0.27711	0.273244	0.464504	0.329464	0.479212	0.28819	0.681442
KRT33A	0.114484	0.174668	0.509727	0.477174	0.394881	0.544049	0.607603	0.457195	0.53372	0.553282	0.494579	0.394165	0.561564	0.588566	0.505312	0.52436	0.11762	0.473935	0.355981	0.345911	0.394245	0.414864	0.493273	0.50339	0.11934	1.21362	1.39196	0.510812	0.400306	0.537694	0.209899	0.430758	0.116361	0.888923	1.01175	0.736812	0.824207	0.115851	0.122831	1.04608	0.266476	0.129399	0.29388	0.115925	0.279342	1.39196
KRTAP4-9	0.0426557	0.00314146	0.11087	0.00148038	0.000609434	0.125085	0.00733124	0.0844812	0.000969201	0.0947583	0.0015041	0.0151226	0.00119255	0.0474195	0.0379066	0.0490182	0.120584	0.107116	0.191698	0.000973455	0.0320024	0.0254567	0.163181	0.000470686	0.0375919	0.611408	1.12572	0.100899	0.0194211	0.0786061	0.0310925	0.064524	0.0758383	0.0579309	0.128096	0.381854	0.0913304	0.202616	0.0258523	0.0885596	0.277735	0.330014	0.0156625	0.000551629	0.0771877	1.12572
LAYN	0.184255	0.04926	0.222544	0.0230473	0.182101	0.286697	0.288761	0.0986929	0.106996	0.267827	0.0691447	0.139554	0.0294395	0.166696	0.264577	0.168188	0.13412	0.260468	0.282769	0.089432	0.163614	0.0289018	0.0941985	0.183584	0.114302	0.157501	0.0884187	0.202613	0.256864	0.177692	0.228428	0.106	0.0276806	0.0288149	0.0331781	0.0572995	0.546896	0.0903003	0.266413	0.197717	0.0304659	0.0672161	0.0370323	0.257193	0.089585	0.546896
LGALS8	1.14644	1.0744	0.781863	0.915364	0.727651	0.889622	0.804533	0.735636	0.927978	0.92759	1.28883	0.716641	1.09468	1.20554	0.932806	1.03192	0.330565	1.45843	1.53864	1.12765	1.61049	1.05889	1.32977	2.22003	1.22164	1.19982	0.601494	0.571684	0.466789	1.21138	1.17081	1.12288	0.71447	0.667862	0.842316	1.07992	0.347801	0.361948	0.344168	0.74713	0.816258	1.03927	0.396306	0.33007	0.397561	2.22003
LMBRD1	0.041194	0.156915	0.255335	0.30414	0.263281	0.244766	0.326378	0.145446	0.106991	0.291475	0.181104	0.330922	0.0263074	0.162076	0.163572	0.201946	0.00859695	0.0603377	0.0547692	0.12555	0.069094	0.0197869	0.016248	0.0393494	0.098532	0.0536714	0.125419	0.0600981	0.21787	0.118389	0.0438649	0.0206853	0.236257	0.0856997	0.305683	0.256045	0.118081	0.113914	0.0432937	0.0109103	0.190543	0.53444	0.0542145	0.0323148	0.558864	0.558864
LOC107984562	3.21417	3.21417	3.21417	3.21417	3.21417	3.21417	3.21417	3.21417	3.21417	3.21417	3.21417	3.21417	3.21417	3.21417	3.21417	3.21417	3.21417	3.21417	3.21417	3.21417	3.21417	3.21417	3.21417	3.21417	3.21691	3.3121	3.21461	3.21479	3.21971	3.21417	3.21417	3.21417	3.21773	3.22083	3.22088	3.21747	3.2178	3.24545	3.22532	3.2233	3.26545	3.21701	3.22419	3.2608	3.2736	3.3121
LRP10	0.0226293	0.350269	0.611536	0.363197	0.235664	0.565111	0.185602	0.544184	0.266449	0.555353	0.19274	0.817108	0.316262	0.343068	0.316358	0.714657	0.345593	1.25882	1.88096	1.28107	0.939099	0.899659	1.28634	0.34409	1.17795	0.906678	0.835858	0.274316	0.240077	0.775666	0.802934	0.705071	0.948272	1.02258	0.926352	1.3969	1.01719	0.0919388	0.146571	0.0771644	0.694286	0.419154	0.0767379	0.342651	0.352003	1.88096
LRTM1	0.380093	0.376896	0.377141	0.518987	0.372289	0.380261	0.337076	0.485161	0.409053	0.43695	0.392326	0.338567	0.337958	0.342273	0.351284	0.36356	0.336979	0.428713	0.380889	0.357717	0.345128	0.34362	0.375246	0.434289	0.388311	0.359838	0.363796	0.404056	0.369358	0.355499	0.359011	0.336868	0.423418	0.340916	0.348768	0.401053	0.517605	0.639607	0.396864	0.339536	0.550431	0.343567	0.563187	0.365655	0.775917	0.775917
LYZL4	0.140778	0.133387	0.374406	0.149846	0.149619	0.318294	0.111126	0.225058	0.280955	0.447418	0.576442	0.131116	0.169492	0.26753	0.403718	0.351451	0.324288	0.13598	0.127835	0.106302	0.158705	0.315365	0.107631	0.1489	0.180486	0.106685	0.113552	0.201455	0.216166	0.138737	0.124323	0.171053	0.509275	0.672743	0.688569	0.438561	0.12805	0.4293	0.114597	0.370943	0.153753	0.109091	0.107484	0.216899	0.411008	0.688569
MANEAL	0.738634	0.729993	0.778639	1.07675	1.09786	0.795991	0.8361	0.801563	0.85141	0.727183	0.764477	0.757489	0.923991	0.87326	0.874226	0.737954	1.33297	1.43487	1.26724	1.34263	0.99503	0.817049	1.84802	0.86444	1.34759	1.9734	1.82256	0.884826	0.725285	1.24834	1.3755	1.15747	1.16826	1.03788	0.727921	2.1215	0.914448	0.798706	0.727264	0.866898	1.06876	0.80943	0.883693	0.780725	0.848972	2.1215
MARK4	0.0280876	0.00849993	0.0134084	0.00904466	0.0165797	0.00818911	0.00827594	0.0648694	0.133975	0.0446757	0.0702061	0.0158617	0.141929	0.10225	0.020444	0.0668382	0.21929	0.29486	0.504202	0.752272	0.890826	0.0865165	0.164839	0.140448	0.485081	0.0797056	0.0258647	0.0181365	0.0293049	0.322131	0.217924	0.233109	0.243472	0.0111026	0.163481	0.428576	0.0187917	0.0612961	0.150909	0.00901002	0.430385	0.0862447	0.165371	0.0220779	0.0513561	0.890826
MDFIC	0.0137904	0.0137904	0.241399	0.204913	0.116852	0.0964564	0.087226	0.131478	0.405883	0.0137904	0.327575	0.215705	0.0843186	0.0797522	0.0924039	0.0695706	0.0166588	0.056234	0.0137904	0.0236446	0.0972978	0.0373091	0.232153	0.0567285	0.0767642	0.133567	0.175674	0.0139146	0.249583	0.111915	0.0170621	0.016198	0.0903649	0.188742	0.102431	0.304089	0.221803	0.0958463	0.399577	0.505566	0.369263	0.0670394	0.355907	0.0190071	0.065799	0.505566
METTL21A	0.0904649	0.0831758	0.0196871	0.0978506	0.0764648	0.0179827	0.000294222	0.00247075	0.0489007	0.0669556	0.0163227	0.00338667	0.163887	0.116296	0.0962401	0.0177156	0.0871626	0.0123212	0.0133127	0.00785691	0.0384652	0.0074859	0.00828	0.0773217	0.00595049	0.198856	0.159722	0.000185099	0.00697468	0.000188404	0.00984142	0.00798381	0.00234288	0.000331363	0.00648313	0.00466021	0.136125	0.0531814	0.022299	0.0794869	0.0707922	0.0151242	0.00450898	0.151334	0.0251821	0.198856
MIF	0.157728	0.0292597	0.0793422	0.105012	0.0037579	0.0869617	0.119204	0.0616872	0.140205	0.00359769	0.167019	0.144215	0.0110222	0.0176895	0.00362847	0.0276813	0.0162054	0.307755	0.144517	0.162207	0.150911	0.0121894	0.00452993	0.0620932	0.0763289	0.0154166	0.00903962	0.0043345	0.00403108	0.0296374	0.0927705	0.0108181	0.00394953	0.31893	0.615631	0.00434289	0.489037	0.37416	1.03321	0.0376054	0.047146	0.049995	0.0198184	0.0639663	0.0530862	1.03321
MND1	0.206712	0.138905	0.127765	0.0302802	0.0362779	0.112773	0.176267	0.215688	0.0977974	0.0300287	0.168853	0.183071	0.0939367	0.110211	0.158365	0.123898	0.0861399	0.157971	0.409724	0.288067	0.256881	0.363173	0.459514	0.0402641	0.243511	0.438955	0.26006	0.230606	0.399776	0.563707	0.624224	0.571704	0.48904	0.146791	0.404675	0.336426	0.0325559	0.0361611	0.0335218	0.058191	0.174475	0.252571	0.237903	0.0835505	0.220045	0.624224
MRI1	0.67367	0.600578	0.537518	0.528891	0.511081	0.531719	0.558951	0.511204	0.512037	0.514447	0.530994	0.570059	0.522388	0.533323	0.542991	0.545723	0.721057	0.527763	0.526446	0.519667	0.527706	0.569236	0.515824	0.510772	0.526164	0.938391	1.11415	0.566112	0.587809	0.510807	0.554937	0.541948	0.552738	0.520924	0.766258	0.598786	0.52941	0.792662	0.523443	0.527934	0.541598	0.510697	0.587047	0.9271	1.57212	1.57212
MS4A13	0.277864	0.24069	0.358763	0.101197	0.10405	0.355435	0.269471	0.261238	0.160166	0.101574	0.178843	0.27326	0.102721	0.212354	0.394669	0.427504	0.186861	0.267907	0.395662	0.22806	0.266629	0.110137	0.234408	0.275692	0.267299	0.319548	0.173969	0.350573	0.10125	0.154364	0.538145	0.353475	0.100769	0.114453	0.227111	0.168227	0.137209	0.242721	0.10155	0.248254	0.370893	0.178828	0.657185	0.36162	0.225645	0.657185
MTMR6	0.2246	0.124638	0.0483561	0.0351265	0.0172157	0.0569202	0.0251274	0.0201931	0.0194376	0.0653594	0.0148877	0.0690108	0.0561988	0.0703959	0.0216638	0.019487	0.0809038	0.0906114	0.0306097	0.0150088	0.0415227	0.252596	0.0939504	0.0522413	0.0590648	0.144095	0.275304	0.0211738	0.0909336	0.0208038	0.0406042	0.0635239	0.0259178	0.0208316	0.0705957	0.0295325	0.366546	0.0375725	0.0476844	0.112263	0.198252	0.02044	0.0553516	0.0327969	0.104041	0.366546
MYH13	0.204502	0.292118	0.227067	0.374872	0.324566	0.226259	0.135193	0.189019	0.180104	0.282876	0.288808	0.365637	0.307112	0.292088	0.279806	0.284601	0.1352	0.338143	0.270874	0.232966	0.275063	0.158317	0.19853	0.139105	0.310509	0.184918	0.401068	0.465227	0.18403	0.274657	0.229383	0.833549	0.83008	0.139126	0.234841	0.155657	1.33741	0.291391	0.325051	0.200375	0.291179	0.219755	0.329569	0.279321	0.155224	1.33741
NAALADL1	0.334359	0.244944	0.231965	0.229057	0.241874	0.224015	0.220044	0.247889	0.245133	0.224141	0.246916	0.216414	0.232818	0.218917	0.23098	0.215502	0.226634	0.27265	0.21677	0.239628	0.226348	0.223046	0.227448	0.243877	0.215362	0.215344	0.215747	0.247513	0.219234	0.233168	0.215904	0.215544	0.217035	0.2933	0.215386	0.225308	0.398378	0.569372	0.367548	0.222811	0.32103	0.254633	0.248706	0.622471	0.62611	0.62611
NCK1	0.518839	0.596088	1.18018	0.815723	0.909864	1.00405	0.908134	0.92047	0.90058	1.20817	1.1599	1.72806	1.27472	1.01048	0.775505	1.43822	0.626012	1.17885	0.714249	0.961024	1.23856	0.531424	0.792292	1.44092	1.09625	0.979439	1.98941	1.99857	1.09489	1.63687	1.04004	1.07856	1.22837	1.08349	1.24481	1.34366	0.698511	1.45227	0.763207	0.627662	1.33918	1.87036	1.24897	2.93617	3.37166	3.37166
NECTIN3	1.77673	1.88531	1.64037	1.38807	1.33356	1.72801	2.40406	2.32348	1.26064	1.82985	1.51928	1.79367	1.93533	1.74787	1.26205	1.39918	1.47736	1.53505	1.58585	1.4998	1.6922	1.95759	2.01265	2.36821	1.61521	2.36121	2.48281	1.86709	2.25124	2.22264	2.83233	2.82501	2.45168	2.1581	2.26307	1.60608	1.41129	1.98926	1.26255	1.4241	1.82711	1.49333	2.16198	1.33478	1.26564	2.83233
NGLY1	0.560207	0.413755	0.273833	0.308944	0.257111	0.313401	0.436074	0.274164	0.449889	0.259728	0.477753	0.292581	0.246059	0.245546	0.410908	0.257548	0.412845	0.465572	0.594624	0.247977	0.668317	0.60827	0.525536	0.504932	0.450803	0.353115	0.576761	0.364218	0.351742	0.350816	0.548439	0.982502	0.432035	0.746417	0.569054	0.265081	0.394172	1.20769	0.340583	0.395624	0.249364	0.344516	0.27401	0.245658	0.481822	1.20769
NME6	0.785183	0.712262	0.0321229	0.279667	0.0335563	0.0472726	0.0778444	0.200907	1.35255	0.0783287	0.0535314	0.167901	0.074473	0.11411	0.147675	0.0556227	0.188487	0.0330955	0.0329077	0.0335669	0.0392199	0.409511	0.124551	0.162876	0.0749497	0.0330887	0.17145	0.0329966	0.051991	0.0350611	0.0377686	0.120464	0.0585022	0.118301	0.0396979	0.111232	1.40582	0.0344046	0.0324068	0.0311271	0.0563349	0.104709	0.817814	0.72279	0.149993	1.40582
NPHS2	0.211219	0.102363	0.0700909	0.085728	0.0881533	0.0794132	0.121476	0.108389	0.0669903	0.0677469	0.0684649	0.133815	0.0676065	0.0677375	0.333514	0.0684822	0.0763034	0.105689	0.0732826	0.201052	0.0679671	0.0869812	0.10408	0.0765235	0.10664	0.211091	0.22042	0.079067	0.169082	0.210337	0.110353	0.129257	0.243837	0.0856049	0.282964	0.202761	0.31081	0.0763488	0.117922	0.0939783	0.100788	0.111786	0.0708723	0.235527	0.231338	0.333514
NRXN3	0.124361	0.124361	0.459452	0.458054	0.320329	0.469888	1.17872	0.829685	0.146513	1.10804	0.734046	0.955561	0.603014	0.575416	1.09928	0.768935	0.271381	0.859296	0.535932	0.444861	0.591559	0.726548	0.746681	0.471641	0.355498	0.490286	0.51372	0.540935	0.662276	0.338091	0.531934	0.560269	0.441309	0.877964	0.576385	0.696242	0.124361	0.170606	0.132611	0.178113	0.195464	0.805798	0.598424	0.266034	0.192838	1.17872
NUP155	0.856505	0.7809	0.860734	0.774152	0.813363	0.819359	0.789118	0.784481	0.774048	0.786019	0.783617	0.778038	0.777056	0.774141	0.809696	0.77835	1.00868	0.813572	0.774186	0.779037	0.773647	0.851726	0.797255	0.912314	0.779641	0.924316	0.793796	0.886825	0.80329	0.791891	0.812904	0.797121	1.0269	0.81386	0.776389	0.789333	0.773965	0.861664	0.927674	0.777474	0.894375	0.899653	1.17244	0.975751	0.776001	1.17244
OGT	0.0227435	0.0227435	0.24931	0.310679	0.654722	0.272985	0.355189	0.283512	0.455226	0.375114	0.285386	0.296691	0.352125	0.351972	0.290356	0.451989	0.276996	0.50664	0.549012	0.545864	0.527365	0.377777	0.49905	0.516663	0.610051	0.766581	0.302777	0.658392	0.15198	0.166704	0.269922	0.0691564	0.554482	0.218977	0.0498927	0.167067	0.0230892	0.110425	0.0536929	0.316297	0.282631	0.193024	0.506619	0.503648	0.542817	0.766581
OR14A16	0.156407	0.485096	0.0789053	0.255617	0.514387	0.109488	0.0957892	0.102363	0.168167	0.104365	0.0850883	0.0963338	0.114708	0.631893	0.212981	0.0750955	0.344396	0.111326	0.28113	0.0726701	0.147164	0.563251	0.0691082	0.277551	0.0764556	0.35728	0.283198	0.267519	0.361673	0.716875	0.45996	0.151888	0.200176	0.0842612	0.282276	0.33831	0.684835	0.159594	0.0896511	0.0894681	0.691671	0.954935	0.0710021	1.38738	0.354947	1.38738
OR4C12	0.0732277	0.43344	0.475501	0.551506	0.559039	0.595735	0.590685	0.696881	0.619355	0.731136	0.699368	0.664732	0.971163	1.02313	1.6375	0.533476	0.0480284	0.913332	0.689575	0.414614	1.90463	0.280481	1.08258	0.0725506	0.0653795	1.34188	0.436355	1.36309	0.324745	0.678188	0.635902	0.295694	0.0535976	0.530156	0.861497	0.911959	0.0491009	0.258884	0.716862	0.525677	0.895426	0.499273	0.139912	0.432876	0.549401	1.90463
OR5B12	0.507066	0.881181	0.832492	1.068	1.00764	0.884875	0.721912	0.792269	0.889756	0.60457	0.869843	1.06366	0.83709	0.635562	0.802308	0.954581	0.508258	0.78987	0.89736	0.443618	0.762478	0.932469	1.18049	0.73124	0.616587	0.75211	0.862144	0.708113	0.835982	0.866247	0.878287	0.844556	0.427866	0.50173	0.818894	0.825606	0.596952	0.446184	0.457165	1.78602	1.87037	0.986093	0.472574	0.451275	0.467516	1.87037
OR9A2	0.603164	0.108491	0.0176153	0.0542637	0.0649516	0.0224767	0.0975819	0.0179352	0.0493082	0.0164119	0.0205229	0.0710019	0.0339897	0.0208733	0.102596	0.0260412	0.178176	0.0272821	0.0730147	0.0163935	0.0212614	0.0266645	0.0383338	0.0448958	0.0217873	0.0246881	0.0213923	0.0262837	0.156384	0.0955181	0.0384021	0.138146	0.0164133	0.026244	0.0480599	0.0246461	0.0795732	0.233646	0.0576242	0.12868	0.0284965	0.017389	0.0360315	0.015842	0.16915	0.603164
P2RX4	0.295252	0.28898	0.345628	0.470584	0.490736	0.417646	0.525133	0.488455	0.662746	0.496763	0.583806	0.39765	0.503028	0.315068	0.403874	0.539211	1.38609	0.289705	0.28884	0.297274	0.293365	0.373091	0.292271	0.424243	0.288504	0.292031	0.320421	0.29737	0.290669	0.289454	0.418539	0.561503	0.467904	0.467896	0.450712	0.347448	1.30253	0.288347	1.93066	0.660319	0.964745	0.336724	0.326067	0.582708	0.301421	1.93066
PAPOLG	1.08822	0.505184	0.148775	0.0680988	0.0932155	0.0839198	0.187921	0.123707	0.0850408	0.0668209	0.0694085	0.0980186	0.0775217	0.0729487	0.111086	0.180601	0.170742	0.0985885	0.0677918	0.114283	0.311655	0.166274	0.517235	0.101132	0.233214	0.109679	0.0789012	0.103957	0.0689962	0.226069	0.0976629	0.0787925	0.127202	0.233613	0.216751	0.0961446	0.24964	0.748639	0.263072	0.113248	0.0693513	0.188229	0.068259	0.0672658	0.868221	1.08822
PCDHA3	0.32589	0.364415	0.844701	0.763057	0.844459	0.768233	0.473438	0.613376	0.78456	0.812514	0.774963	0.923741	1.26992	0.974882	0.627309	0.789277	0.125079	0.950672	1.01294	0.531231	0.629349	0.261036	0.728494	0.383582	0.899943	0.148955	0.15868	0.258661	0.476415	0.657314	0.475929	0.337761	0.642641	1.69625	0.855759	0.827261	0.143893	0.0984173	0.196707	0.0978107	0.310309	0.209737	0.17334	0.0967145	0.145278	1.69625
PDE5A	0.262536	0.288926	0.247687	0.249475	0.251455	0.247957	0.374604	0.544667	0.250427	0.502706	0.320601	0.397785	0.369704	0.329513	0.39807	0.35577	0.232538	0.508159	0.405363	0.402158	0.47886	0.235093	0.416842	0.23331	0.463132	0.250498	0.271454	0.327334	0.484954	0.507079	0.503876	0.712638	0.988069	0.63612	0.412315	0.454384	0.433784	0.313171	0.693949	0.273709	0.447311	0.446462	0.364169	0.235607	0.243827	0.988069
PEX14	0.371275	0.54841	0.553549	0.523141	0.867189	0.649832	0.480071	0.635721	0.626943	0.714178	0.641446	0.547936	0.518332	0.551921	0.537704	0.52539	0.279056	0.789504	0.89218	0.869503	0.901571	0.325417	0.657835	0.546162	0.931927	0.676057	0.752597	0.454469	0.821726	0.476627	0.380469	0.490731	0.593463	0.63234	0.639479	0.720184	0.635844	0.373916	0.495904	0.570091	0.380636	0.816319	0.381391	0.389707	0.278086	0.931927
PHGDH	0.122744	0.0485033	0.112559	0.0319067	0.0418389	0.088806	0.0296683	0.0470389	0.0573077	0.036552	0.0569957	0.0410615	0.033044	0.0298049	0.0369549	0.0301346	0.0740036	0.0860086	0.0968717	0.0576033	0.0486851	0.02983	0.0344085	0.029676	0.0841384	0.060357	0.0633366	0.0331654	0.0814286	0.0639428	0.174555	0.158817	0.0301398	0.0449911	0.0296289	0.0465541	0.246045	0.194268	0.25489	0.0384124	0.05017	0.0318478	0.241712	0.253809	0.268736	0.268736
PINLYP	0.905117	0.647006	0.224987	0.248375	0.688739	0.230953	0.210697	0.216665	0.670755	0.208206	0.207726	0.798587	1.08612	1.11159	0.494851	1.04503	0.354985	0.276542	0.212474	0.613542	0.664582	0.390805	0.64198	0.594418	0.298729	0.961757	0.743363	0.708405	0.947508	0.707253	1.0491	0.91633	0.473222	0.245751	0.273826	0.216041	0.249713	0.237697	0.211558	0.622953	0.840001	0.374748	0.223496	0.237788	0.449353	1.11159
PLCD1	0.444173	0.591115	1.091	0.999738	1.0776	1.13137	0.605796	0.848775	1.12682	0.906747	0.831982	1.11319	1.10305	0.917899	0.856618	1.04488	0.540089	0.527193	0.516877	0.545823	0.553558	0.159453	0.234204	0.502744	0.626956	0.271763	0.262989	0.572558	0.69846	0.3583	0.555543	0.4787	0.675262	0.827279	0.673326	0.523957	0.110146	0.101169	0.294005	0.475133	0.750944	0.407284	0.484739	0.497108	0.29739	1.13137
PLXNA2	0.325935	0.728096	0.846368	0.646068	0.802993	0.767514	0.58328	0.554592	0.768826	0.493244	0.790793	0.512735	0.470693	0.619981	0.499975	0.63857	0.718841	0.382082	0.324775	0.304916	0.329908	0.22362	0.437454	0.451243	0.392486	0.20737	0.229629	0.35651	0.312407	0.654236	0.828007	0.641147	0.352221	0.475871	0.783423	0.248723	0.211367	0.363813	1.49317	0.44402	0.786709	0.631577	0.29318	0.222046	0.421374	1.49317
POLR1E	0.622678	0.0105672	0.00824607	0.0151793	0.0151231	0.00824607	0.0245814	0.009272	0.0834016	0.0161422	0.128194	0.00845017	0.034469	0.00826603	0.0118297	0.0169825	0.248977	0.0212221	0.0204297	0.0369155	0.00824607	0.556452	0.102745	0.0335564	0.0119632	0.0214799	0.0405983	0.0208456	0.0893168	0.0117813	0.0113067	0.0274827	0.0106077	0.0243245	0.0131886	0.21693	0.0777271	0.0198282	0.492626	0.00944169	0.243743	0.248363	0.0762647	0.0476214	0.0121346	0.622678
PPFIA3	0.0421535	0.0450686	0.197581	0.0946447	0.0391761	0.157098	0.130256	0.238618	0.131186	0.0616172	0.0433031	0.10019	0.0857241	0.122661	0.104485	0.0536548	0.0392599	0.195098	0.178719	0.160003	0.0541797	0.08073	0.128627	0.0733302	0.0918764	0.171656	0.310183	0.0447727	0.0607349	0.120076	0.101727	0.0379754	0.135636	0.040101	0.0486168	0.213943	0.193731	0.0843818	0.141316	0.0592507	0.872545	0.119678	0.408825	0.119264	0.419303	0.872545
PPP3CB	0.369591	0.205191	0.219363	0.177062	0.160026	0.223664	0.196508	0.21879	0.34885	0.222967	0.282182	0.161729	0.181677	0.157422	0.173738	0.160721	0.180769	0.681694	0.602527	0.586718	0.533804	0.644759	0.460213	0.807143	0.675491	0.752515	0.80881	0.209823	0.171233	0.163763	0.187714	0.330501	0.417266	0.28655	0.41667	1.52794	0.401668	0.52403	0.159964	0.343256	0.650046	0.190264	0.781513	0.635043	0.628437	1.52794
PRICKLE1	2.11468	2.04608	1.93337	1.9443	2.00043	1.92216	1.92007	1.93686	1.95627	1.95227	1.94985	1.94337	1.92972	1.95639	1.97124	1.94518	1.93637	2.21575	2.02118	1.95755	2.18977	1.92058	2.00869	1.92054	1.9766	2.06115	1.91872	1.93037	2.01036	2.00959	1.97121	1.92876	1.9497	1.96338	2.02025	2.05684	1.97875	1.95217	1.96726	1.95484	2.11784	1.91851	2.39488	2.11387	1.93077	2.39488
PRR14L	0.863372	0.398982	0.107342	0.0475381	0.0405871	0.141859	0.307876	0.284656	0.0340076	0.340988	0.0364332	0.264839	0.0426266	0.255903	0.0405318	0.4374	1.37385	0.0323482	0.0347519	0.0705645	0.0581698	0.135071	0.0490273	0.977777	0.0445036	0.278153	0.214996	0.0345487	0.098412	0.110908	0.0345912	0.0877706	0.13265	0.662655	0.428426	0.223487	0.300408	0.90039	0.85466	0.160018	0.0364874	0.315901	0.0878406	0.279763	0.564301	1.37385
PSMB1	0.0480198	0.0494814	0.322674	0.369439	0.260434	0.26613	0.18444	0.102989	0.0718535	0.0471897	0.0515563	0.167878	0.0985485	0.0961827	0.0646814	0.137832	0.436629	0.294647	0.186694	0.353675	0.137002	0.159672	0.0559713	0.0529943	0.332777	0.134046	0.133706	0.0582106	0.0559898	0.0545731	0.382292	0.457161	0.246008	0.191967	0.332485	0.0784602	0.287885	0.696599	0.217206	1.32158	0.0972649	0.168895	0.388327	0.212698	0.837789	1.32158
PTOV1	0.375532	0.51638	0.431929	0.658673	1.55428	0.31448	0.667145	0.609492	0.778401	0.640445	0.610724	1.0685	0.976351	1.33031	1.50713	0.836047	0.876231	0.483271	0.37807	0.308407	0.367301	0.689956	0.679126	0.400672	0.821787	0.672734	0.716448	1.5314	0.668087	0.216191	0.86357	0.603422	0.882773	0.443948	0.571362	0.529594	0.333743	0.281647	0.287878	0.174956	0.505919	0.820989	0.276798	0.888734	0.480611	1.55428
PYY	1.21238	0.958356	0.321009	0.103486	0.102606	0.415906	0.10193	0.19285	0.10193	0.20455	0.102427	0.195041	0.107654	1.13319	1.07322	0.725924	1.05428	0.103431	0.215764	0.113232	0.249217	0.189431	0.104742	0.925401	0.103935	0.103869	0.10861	0.167683	0.920156	0.216507	0.125183	0.250805	0.116295	0.172609	0.103109	0.172794	0.10198	0.202011	0.20123	0.450292	0.259164	0.580773	0.11859	0.486373	0.28332	1.21238
RABEP2	0.377373	0.357825	0.3474	0.440456	0.348726	0.342238	0.369107	0.379646	0.337941	0.350586	0.352146	0.408682	0.354119	0.385536	0.343239	0.456526	0.387531	0.338227	0.337968	0.426556	0.3849	0.465457	0.373207	0.339373	0.366227	0.362931	0.350229	0.463903	0.400652	0.389788	0.427087	0.478084	0.378478	0.358411	0.338281	0.360758	0.339922	0.964159	0.420123	0.360106	0.341202	0.472099	0.400332	0.530518	0.736866	0.964159
RASA4	0.0241927	0.292511	0.975993	0.751122	0.855274	0.815578	0.73705	2.42426	0.473839	1.98373	0.442732	0.285832	1.69231	1.68319	1.04123	1.14281	0.598238	0.0550271	1.47935	1.53949	1.34078	0.866187	0.841955	0.0523257	1.23042	0.697957	0.260386	0.800895	1.0554	1.23104	1.16331	0.598265	0.341873	1.881	1.27747	1.42908	0.944717	0.227047	0.381475	0.0566287	0.787445	1.14681	0.000612133	0.130452	0.00086849	2.42426
RBP1	0.0122043	0.0122043	0.0553031	0.0438254	0.0506371	0.0442164	0.0124509	0.0205331	0.0560585	0.103783	0.0882988	0.0230605	0.0322471	0.130384	0.0442616	0.0560669	0.0178573	0.0762553	0.05454	0.0257854	0.0780421	0.0165058	0.013745	0.0621917	0.0795463	0.203832	0.171727	0.0276002	0.0144357	0.0422325	0.0175579	0.0250777	0.0887544	0.0244863	0.0711674	0.0148341	0.0241242	0.0327066	0.033953	0.0197164	0.0125628	0.0396813	0.317116	0.106683	0.146728	0.317116
RFESD	0.00656643	0.00656643	0.560298	0.821102	0.903263	0.57498	0.243088	0.481625	0.433079	0.00656643	0.722002	0.753365	1.16416	0.911017	0.453609	0.711496	0.0887557	0.706208	1.11423	0.827815	0.435394	0.889452	1.00689	0.540797	0.633223	0.903017	0.965498	0.930936	0.683162	0.489379	1.11223	0.658714	1.6611	0.838406	0.848921	1.32441	0.0591516	0.240226	0.0647955	0.127181	0.358927	0.853378	0.280901	1.0299	0.467051	1.6611
RHOXF1	0	0	0.653472	0.0611381	0.0261089	0.861027	0	0.0133619	0.184898	0.0095199	0.696906	1.25425	0.0439306	0.0472366	0.665251	0.016939	0.564834	0.0126784	0.0260216	0.330372	0.00129125	0.471217	0.0110153	0.30194	0.0232901	0.0767636	0.507588	0.0872488	0.772926	0.00807665	0.00896075	0.103564	0.276562	0.461354	0.236657	0.00907291	0.00573628	0.0292595	0.0214188	0.213352	0.0386029	0.0476479	0.108143	0.0858296	0.0351719	1.25425
RNF122	0.171774	0.153327	0.162721	0.179975	0.160952	0.137388	0.237184	0.245506	0.1749	0.203717	0.133261	0.154336	0.133077	0.166776	0.203222	0.139426	0.129272	0.386942	0.477034	0.55672	0.25622	0.288621	0.298221	0.659359	0.433674	0.268077	0.238511	0.199568	0.303516	0.263712	0.171909	0.145567	0.334273	0.218134	0.229197	0.201571	0.0858971	0.128596	0.112673	0.0791341	0.152473	0.160003	0.227598	0.180916	0.265651	0.659359
RP1	0.58777	0.66561	0.597906	0.723052	0.587248	0.579112	0.613216	0.789816	0.604472	0.671933	0.591713	0.773815	0.83178	0.699565	0.875644	0.804056	0.573719	0.650292	0.803062	0.574347	0.744775	0.849264	0.841231	0.897916	0.573317	0.608726	0.706984	0.782619	0.631863	0.580274	0.650583	0.573346	0.58304	0.579705	0.664241	0.670177	0.992635	0.573371	1.34596	0.574392	0.91871	0.7957	0.594036	0.837819	0.819896	1.34596
RPS18	0.398357	0.560148	0.127875	0.0556117	0.00609702	0.437258	1.20526	1.11088	0.0754123	0	0.0932333	0.709691	0.17467	0.170431	0.148743	0.885301	0.974868	0.104884	0.0412409	0.0684857	0.0553058	0.226466	0.260815	0.207612	0.748108	0.142325	0.960519	0.577664	0.424796	0.366554	0.920251	1.16736	0.0155914	0.518052	0.0171849	0.0187968	0.0663282	0.011026	0.919401	0.322781	1.78326	0.319957	0.278723	0.130187	0.0467045	1.78326
RTL3	0.550481	0.550481	0.678739	0.55242	0.555667	0.681952	0.551421	0.621346	0.550481	0.563877	0.59416	0.566664	0.576792	0.55331	0.564349	0.568261	0.619574	0.550489	0.591665	0.562393	0.631486	0.562659	0.827456	0.776271	0.603844	0.861184	0.550543	0.632096	0.556132	0.581805	0.550563	0.551001	0.586989	0.900774	0.743473	0.78869	0.554857	0.556786	1.2967	0.578355	0.664141	0.574138	0.700383	0.852516	0.646918	1.2967
SALL4	0.118412	0.115095	0.135717	0.184974	0.122868	0.12251	0.207847	0.144538	0.116627	0.169195	0.119722	0.183823	0.118581	0.1172	0.163336	0.178153	0.11592	0.11554	0.168333	0.115473	0.139913	0.272619	0.130744	0.124302	0.149836	0.146392	0.162546	0.115898	0.17033	0.15657	0.17681	0.349351	0.173971	0.117254	0.136054	0.194652	0.115028	0.486144	0.118275	0.175961	0.136457	0.123009	0.115345	0.140206	0.260455	0.486144
SCIMP	0.308235	0.628461	0.233998	0.0926995	0.202664	0.192496	0.390876	0.268244	0.104363	0.0549293	0.0553447	0.109852	0.0682772	0.0938343	0.506751	0.0617043	0.771414	0.132489	0.134681	0.204518	0.223578	0.0549394	0.425341	0.210017	0.480343	0.162752	0.294455	0.0990886	0.343233	0.05702	0.249736	0.09509	0.132557	0.108072	0.0907163	0.166963	0.120198	0.129217	0.398888	0.349566	0.0623018	0.723186	0.136401	0.117672	0.0589214	0.771414
SEC61A2	1.04308	1.12225	0.501652	0.657998	0.763004	0.585426	1.49385	1.07322	0.698257	0.250376	1.23293	1.11856	1.01912	1.15893	0.434488	0.979499	0.744472	0.233598	0.273295	0.334323	0.233075	0.344757	0.339067	0.269743	0.480357	0.360177	0.340767	0.537629	0.735607	1.75788	0.250561	0.363721	0.591494	0.522962	0.866467	0.383931	0.286557	2.25132	0.234275	0.440531	1.39186	0.684143	0.53901	0.43149	1.23815	2.25132
SERPINB13	0.525643	0.793123	0.198669	0.514696	0.440102	0.206194	0.457583	0.405493	0.24873	0.265417	0.424158	0.58663	0.265957	0.237723	0.069717	0.446622	0.715109	0.0477037	0.25039	0.0401623	0.0425202	0.214614	0.0868225	0.0965865	0.0417899	0.0691115	0.0669636	0.0768621	0.248079	0.0480761	0.0739995	0.0534344	0.76586	0.0416838	0.078603	0.0386578	0.359767	1.39205	0.325751	0.0598547	0.212192	0.205344	0.0392667	1.0854	0.603911	1.39205
SGPL1	0.209379	0.212979	0.21986	0.26877	0.259938	0.214099	0.221122	0.218194	0.226691	0.22877	0.270752	0.210086	0.262521	0.222922	0.210864	0.278309	0.210612	0.235474	0.209353	0.236531	0.231056	0.728766	0.334096	0.426715	0.209356	0.292916	0.58977	0.22444	0.215112	0.454022	0.268503	0.440208	0.215664	0.213771	0.209261	0.223201	0.527026	1.56812	0.23141	0.421425	0.210606	0.212333	1.75127	0.745416	1.09534	1.75127
SIGLEC14	0.605605	0.246638	0.144054	0.492767	0.155451	0.150759	0.249667	0.272313	0.142453	0.153481	0.141451	0.163344	0.141403	0.174548	0.237415	0.33553	0.175112	0.198841	0.141899	0.278723	0.184169	0.57536	0.600825	1.26967	0.353271	0.440257	0.515913	0.292045	0.149169	0.856146	0.255527	0.24091	1.09689	0.360069	0.243817	0.226981	0.245564	0.348761	0.372162	0.508823	0.146408	0.304277	0.254317	0.228093	0.140734	1.26967
SLC16A12	0.961525	0.778432	0.38564	0.793964	0.945182	0.38564	0.479888	0.655671	0.38564	0.873302	1.13532	0.846872	0.822607	0.960278	0.763519	0.889782	0.409924	0.975336	0.866947	0.775635	0.410219	1.14119	0.9457	1.28129	0.96575	0.795716	0.720329	1.20685	0.631311	0.662558	0.82143	0.76187	0.385642	0.829001	0.616182	0.82025	0.53487	0.556607	0.424111	0.75039	0.582165	0.570444	0.615154	0.61602	0.604069	1.28129
SLC25A40	0.294486	0.207602	0.265373	0.163004	0.119667	0.184424	0.0386023	0.239365	0.0514774	0.0186393	0.138832	0.31254	0.0502405	0.0283754	0.045176	0.0667738	0.0296909	0.284052	0.20425	0.324476	0.0608628	0.353955	0.200559	0.604183	0.290887	0.388934	0.302967	0.408405	0.0997688	0.10656	0.37917	0.66892	0.798299	0.140424	0.150918	0.0692171	0.531527	0.461577	0.519526	0.0297007	0.020271	0.107142	0.0583832	0.0185243	0.210892	0.798299
SLC36A1	0.0342088	0.0225019	0.0440385	0.106964	0.0953685	0.0589238	0.0221706	0.0228139	0.149	0.0250279	0.137562	0.0264058	0.0371866	0.0462431	0.193318	0.0378084	0.0635191	0.023448	0.0228242	0.0223144	0.040934	0.18852	0.0959358	0.0244564	0.0978159	0.536231	0.02319	0.229074	0.0228921	0.0574303	0.0312453	0.0805273	0.0873069	0.094105	0.159627	0.0577387	0.232484	0.0557239	0.0224723	0.0324093	0.116183	0.0673464	0.0451546	0.0625242	0.139955	0.536231
SLC6A4	0.838623	0.685502	0.481444	0.463502	0.428189	0.477971	0.481739	0.459948	0.420406	0.445392	0.75024	0.426272	0.422083	0.427127	0.419202	0.444282	0.413288	0.478696	0.50759	0.448322	0.55034	0.488066	0.482011	0.586231	0.510853	0.5208	0.431636	0.42403	0.413575	0.448611	0.425853	0.413255	0.437443	0.436341	0.414386	0.741036	0.498138	0.425754	0.596183	0.415205	0.414936	0.918509	1.20042	0.420017	0.414211	1.20042
SMARCC2	0.453568	0.351986	0.320055	0.295056	0.243025	0.290007	0.20559	0.223851	0.215127	0.354932	0.252111	0.196243	0.252129	0.300583	0.242837	0.243015	0.321526	0.218967	0.292898	0.281144	0.259719	0.4246	0.236451	0.19652	0.289767	0.293138	0.405576	0.211904	0.203982	0.27262	0.197156	0.248639	0.512713	0.207907	0.258756	0.197739	0.343194	0.222578	0.201606	0.573611	0.478767	0.234841	0.196905	0.672731	0.211679	0.672731
SNCG	0.164025	0.210736	0.140129	0.142733	0.185511	0.150761	0.15665	0.320169	0.149003	0.143361	0.141619	0.142793	0.147877	0.147314	0.194956	0.159545	0.150974	0.142399	0.176133	0.182394	0.144312	0.212119	0.140086	0.155482	0.141844	0.140638	0.20272	0.140406	0.159839	0.14203	0.140673	0.177682	0.148362	0.140238	0.140592	0.145623	0.353782	0.140975	0.19914	0.557718	0.158593	0.151009	0.367893	0.161286	0.209722	0.557718
SOWAHD	0.0730742	0.0730742	0.140524	0.194244	0.204144	0.155013	0.0730742	0.161953	0.204591	0.0905265	0.162292	0.108246	0.074796	0.0730986	0.0733082	0.167627	0.109927	0.312725	0.367076	0.376739	0.199913	0.468799	0.182013	0.349664	0.119528	0.325119	0.332285	0.0771001	0.0853751	0.421385	0.374794	0.696888	0.536429	0.31866	0.206346	0.152385	0.073768	0.804978	0.185495	0.0895889	0.198576	0.322719	0.370498	0.281547	0.272688	0.804978
SPATA6	0.536238	0.314739	0.0879482	0.079875	0.0664428	0.0963389	0.0652944	0.169114	0.0640246	0.0861343	0.0637333	0.0686042	0.0641604	0.063775	0.0639337	0.0959182	0.073095	0.134261	0.0639453	0.0686713	0.142234	0.10037	0.151184	0.0672581	0.066877	0.162528	0.128432	0.0767663	0.101811	0.066058	0.0636858	0.0666288	0.23843	0.0700992	0.306484	0.177677	0.126829	0.208253	0.327621	0.0636027	0.0817035	0.302779	0.0722542	0.424998	0.189833	0.536238
SPRR2G	0.241976	0.341169	0.420219	0.00143799	0.375697	0.283088	0.133397	0.353582	0.00143799	0.292851	0.320017	0.325045	0.244683	0.530104	0.178062	0.305104	0.22212	0.0281516	0.157264	1.71862	0.128564	0.019469	0.114477	0.0664088	0.201584	0.230382	0.0231778	0.0197557	0.174105	0.277446	0.323082	0.110333	0.137912	0.054304	0.193282	0.267492	0.163715	0.0687048	0.0603418	0.0250265	0.308019	0.348798	0.238649	0.00467523	0.00539988	1.71862
SSH3	0.37975	0.439891	0.264611	0.340961	0.642873	0.336134	0.157306	0.183718	0.321317	0.546782	0.405011	0.417504	0.375773	0.402594	0.323239	0.489019	0.589088	0.154629	0.15316	0.174931	0.2015	0.177762	0.150258	0.193278	0.177232	0.155839	0.157176	0.148205	0.238929	0.234901	0.148574	0.152962	0.223641	0.179096	0.149201	0.156642	0.432555	0.522336	0.149487	0.32374	0.176128	0.148179	0.230328	0.284143	0.801686	0.801686
STIM1	0.472004	0.518569	0.424087	0.431419	0.496581	0.469723	0.461183	0.37515	0.37465	0.376866	0.438786	0.4319	0.376721	0.379907	0.383127	0.401365	0.918333	0.515555	0.499531	0.597358	0.438907	0.879279	0.627337	0.443501	0.500007	0.734068	0.561929	0.412545	0.374933	0.42118	0.390971	0.403532	0.404958	0.376224	0.374117	0.440856	0.41478	0.436471	0.407362	0.377639	0.60066	0.390673	0.567428	0.37834	0.389829	0.918333
SUGCT	0.379687	0.281154	0.426312	0.160796	0.166172	0.403417	0.389411	0.161993	0.21674	0.050177	0.213809	0.262337	0.0734888	0.0413008	0.176195	0.116278	0.941609	1.01861	0.244094	0.19435	0.442053	1.72679	0.914942	1.10778	0.388239	1.55837	1.8452	0.704407	0.611618	1.13772	1.21578	1.24047	0.0297932	0.036646	0.0683126	0.0927171	0.120479	0.517499	0.13148	0.460078	0.0324519	0.342841	0.189643	0.256712	0.138499	1.8452
SYNM	0.255387	0.11774	0.98209	0.266668	0.605208	0.889164	0.0569538	0.218146	0.0569538	0.506299	0.396426	0.448128	0.745038	0.744087	0.586407	0.934634	0.33962	0.669684	0.691457	0.844295	0.486874	0.101475	0.307624	0.385895	0.311192	0.121478	0.216641	0.31149	0.0962134	0.23707	0.0886947	0.160772	0.226681	0.246746	0.326408	0.101191	0.531238	0.0873254	0.0851722	0.203606	0.163662	0.0591182	0.0595525	0.101082	0.068127	0.98209
TAP1	0.278836	0.423142	0.886166	0.387809	0.412696	0.93536	0.625767	0.64768	0.554764	0.288384	0.594744	0.920547	0.44127	0.477724	0.321377	0.47434	0.517489	0.902391	0.827993	0.76203	0.921634	1.2103	1.10459	0.576901	0.341405	1.49442	1.00898	0.574796	0.286754	0.775872	1.29715	1.25858	0.456186	0.825377	0.640036	0.759336	0.281016	0.31328	0.254529	0.253921	0.857727	0.816388	0.284674	0.473294	0.318691	1.49442
TBL2	0.294367	0.332499	0.0897574	0.0544355	0.0585289	0.111152	0.0970412	0.0580215	0.00075076	0.000861948	0.00488392	0.0110559	0.00904615	0.00427238	0.0521586	0.00599873	0.0574274	0.058028	0.0106368	0.0615999	0.0191625	0.137392	0.152679	0.054189	0.0185367	0.0502364	0.0170038	0.0501834	0.00826148	0.00434509	0.00373204	0.00305724	0.00199651	0.0184109	0.00827609	0.0046691	0.119916	0.0192528	0.0179717	0.010347	0.00472458	0.00511893	0.0078939	0.0890681	0.00724975	0.332499
TDRKH	0.0151104	0.0219507	0.356171	0.0504437	0.133079	0.266447	0.0642585	0.214044	0.059375	0.0429881	0.33927	0.157158	0.236288	0.429558	0.119493	0.0946877	0.108663	0.011173	0.133779	0.349949	0.497652	0.840367	0.607512	0.296119	0.0926505	0.211295	0.0426396	0.0469239	0.0883099	0.116694	0.419761	0.0440752	0.107392	0.141444	0.0429319	0.116229	0.406258	0.0150032	0.130555	0.149863	0.014474	0.130574	0.226872	0.011406	0.0797292	0.840367
TFF3	0.209202	0.0317866	0.0316627	0.0673915	0.096327	0.0316627	0.040873	0.0419446	0.0316627	0.076021	0.0321091	0.0344003	0.032871	0.0365635	0.0331512	0.0329883	0.0952692	0.0477675	0.032286	0.0340974	0.244927	0.0360678	0.0365072	0.092277	0.0473169	0.0861479	0.0663798	0.0606778	0.039951	0.0318602	0.0361188	0.0347465	0.112963	0.072145	0.0452238	0.0534247	0.0399262	0.0317044	0.033287	0.0327142	0.050321	0.0327822	0.137859	0.141496	0.0629084	0.244927
TIGD5	0.843507	0.83132	0.0426593	0.947779	0.5289	0.0426593	1.90487	0.754429	1.89895	1.11821	1.60081	1.34946	1.43567	1.10111	0.60825	1.28417	0.117119	1.82492	1.43628	1.45629	1.41485	1.49288	1.47163	1.58906	0.700596	0.899364	0.792474	1.11111	0.440138	0.415413	0.731175	1.09408	1.48174	0.65759	0.132036	1.81786	0.666702	0.131903	0.0889099	0.0430257	0.916502	0.94876	1.45545	0.83968	0.348447	1.90487
TMC7	0.577205	0.374747	0.392253	0.352296	0.596547	0.34766	0.215076	0.325673	0.37484	0.141426	0.406387	0.254946	0.232986	0.502401	0.412593	0.381497	0.255057	0.0341004	0.0387464	0.0353067	0.192462	0.143789	0.082175	0.336454	0.0282851	0.305102	0.207668	0.180927	0.29036	0.318269	0.151684	0.150524	0.25406	0.115668	0.121645	0.0361941	0.0449628	0.200686	0.153401	0.140698	0.0357767	0.0371443	0.032798	0.166338	0.318332	0.596547
TMEM174	0.202956	0.233434	0.210816	0.193834	0.194969	0.208793	0.267675	0.222359	0.197803	0.193555	0.196116	0.207053	0.201606	0.193658	0.223388	0.197235	0.198651	0.195751	0.197135	0.197229	0.278765	0.203236	0.227075	0.198427	0.193556	0.229966	0.275581	0.194115	0.277361	0.195215	0.194704	0.19757	0.193872	0.376521	0.265615	0.376137	0.398144	0.216401	0.237023	0.237561	0.201713	0.308598	0.193675	0.238277	0.399845	0.399845
TMEM269	0.246936	0.250599	0.246677	0.246677	0.246677	0.246677	0.246677	0.246677	0.246677	0.246677	0.246677	0.246677	0.251879	0.246712	0.246677	0.247114	0.246677	0.246677	0.246677	0.350437	0.246677	0.246677	0.246677	0.246677	0.317578	0.256193	0.25308	0.276728	0.261853	0.246764	0.287727	0.280388	0.339088	0.31723	0.319801	0.312326	0.247022	0.251324	0.307968	0.248546	0.265343	0.388638	0.359276	0.39031	0.248396	0.39031
TMSB4X	0.0359068	0.0359068	0.0840879	0.0976179	0.0826448	0.0888283	0.0927334	0.0985539	0.0359068	0.0985008	0.0987729	0.0987848	0.0980385	0.0961558	0.0982658	0.0937696	0.0935983	0.0359068	0.0359068	0.0664411	0.0359068	0.0997896	0.0756356	0.0359068	0.0359068	0.0683516	0.0997896	0.0997896	0.0974485	0.098266	0.0664411	0.0664411	0.0663929	0.068274	0.068274	0.068274	0.0359068	0.0687734	0.0758867	0.070378	0.0965333	0.0683465	0.0997896	0.0997896	0.0997896	0.0997896
TOMM34	0.819861	0.764904	0.79686	0.637141	0.681894	0.855879	1.09593	0.379303	0.538017	0.222731	0.552864	0.888568	0.524726	0.376525	0.388071	0.53099	0.823617	0.0308364	0.0742435	0.212025	0.0748541	0.212832	0.159196	0.245796	0.247841	0.190753	0.136702	0.771665	0.715961	0.480215	0.414364	0.280258	0.354809	0.225932	0.026855	0.0336271	0.52347	0.486385	0.0261887	0.72158	0.0435279	0.509801	0.355624	0.298801	0.377945	1.09593
TRAIP	1.90655	1.94392	1.60016	2.00867	1.82306	1.66169	1.85157	1.97316	1.69372	1.83521	1.60286	1.82476	1.89569	1.86199	1.79813	1.73698	1.64659	1.56728	1.53736	1.51885	1.52939	1.53723	1.55397	1.52182	1.52034	1.55529	1.53775	1.68028	1.58097	1.74076	2.03463	2.02625	2.22716	2.03821	2.19618	1.63071	1.63065	1.68408	2.63361	1.52689	1.74777	1.53628	1.54827	2.01521	1.75289	2.63361
TRIM61	0.0972329	0.061387	0.126519	0.293051	0.309209	0.0959214	0.0421275	0.483445	0.0583748	0.114406	0.0625149	0.0728247	0.116603	0.120389	0.132534	0.167523	0.158455	0.124943	0.599385	0.509321	0.431967	0.657201	1.10876	0.202735	0.197434	1.56596	1.09447	0.135613	0.108887	0.0574236	0.250461	0.178926	0.323429	0.63046	0.734354	1.06208	0.0576467	0.509399	0.0941281	0.212785	0.445278	0.509256	0.0498258	0.681185	2.08477	2.08477
TSGA13	0.0154404	0.294487	0.257945	0.339087	0.347752	0.217545	0.564204	0.50445	0.245629	0.00342747	0.166917	0.428183	0.248685	0.199851	0.331911	0.14189	0.315427	0.217731	0.316243	0.166983	0.152155	0.698637	0.725017	0.096967	0.455162	0.1289	0.491848	0.502843	0.640884	0.369299	0.187529	0.249199	0.203295	0.928916	0.829315	0.262126	0.436773	0.0339905	0.0746957	0.0169011	0.326396	0.599559	0.297037	0.117043	0.369435	0.928916
TTC9C	0.173512	0.248043	0.186189	0.175869	0.180397	0.17923	0.524542	0.233437	0.256054	0.19405	0.191498	0.191666	0.173102	0.174102	0.24208	0.17234	0.183966	0.202378	0.267752	0.429453	0.283722	0.175334	0.172795	0.177348	0.186096	0.206198	0.184663	0.274531	0.527913	0.204992	0.197583	0.182159	0.172256	0.337655	0.734585	0.281522	0.17407	0.508573	0.172078	0.390548	0.315814	0.200031	0.187899	0.345826	0.325393	0.734585
TXNRD3NB	0.150326	0.120949	0.120068	0.169029	0.169383	0.120068	0.194455	0.287676	0.307847	0.970613	0.147422	0.155679	0.226201	0.228795	0.12245	0.261662	0.563579	0.605004	0.28775	0.562626	0.846528	0.200642	0.303202	0.286726	0.48963	0.120185	0.121657	0.184764	0.122531	0.124257	0.677274	0.536495	0.226749	0.239514	0.152014	0.21203	0.152559	0.121166	0.12562	0.450141	0.202671	0.129624	0.289552	0.127467	0.21221	0.970613
UBQLNL	0.00685207	0.134179	0.0325609	0.42616	0.196328	0.00549857	0.0039783	0.033672	0.0282762	0.349439	0.310694	0.218624	0.213742	0.167458	0.00318601	0.113203	0.0444975	0.177026	0.0378174	0.184961	0.199248	0.00525607	0.362733	0.337408	0.0408188	0.27001	0.174825	0.0377177	0.324556	0.207302	0.137211	0.060903	0.190193	0.24929	0.201867	0.391278	0.00319354	0.0137743	0.0564996	0.131027	0.579605	0.0894601	0.0127412	0.0553012	0.0286402	0.579605
UNC93B1	0.236289	0.0134872	0.166873	0.0335613	0.0515319	0.225929	0.020051	0.000989826	1.18867	0.455659	0.279727	0.0110917	0.0384817	0.00685378	0.0411574	0.0131501	0.0291453	0.535927	0.00473268	0.0260007	0.00272783	0.286948	0.0518157	0.00166772	0.0235175	0.0475296	0.0501093	0.0427663	0.0726162	0.0231473	0.00070401	0.000680016	0.00637231	0.00262753	0.00739258	0.00741877	0.027181	0.0343379	0.00112415	0.306973	0.0263229	0.00237526	0.4026	0.0272994	0.0959719	1.18867
USP6	0.292576	0.797474	0.57087	0.740921	0.828646	0.561956	0.699368	0.412796	0.284317	1.00501	0.709882	0.535574	0.228929	0.456237	0.490539	0.609633	0.2024	0.645496	0.455844	0.460342	0.0969575	0.145631	0.0390599	0.0681647	0.403807	0.306711	0.569732	1.26389	0.530784	0.23778	0.457094	0.322205	0.338317	0.564689	0.551857	0.0173638	0.0987252	0.0525655	0.043167	0.0234132	0.319229	0.315832	0.503184	0.211956	0.0431515	1.26389
VNN1	0.545105	0.775209	0.695435	1.01332	1.10062	0.684036	0.589912	0.596407	0.645804	0.726044	1.12773	0.589843	0.818245	0.763325	1.7083	0.815733	3.00564	0.24571	0.243046	0.278175	0.23799	0.331417	0.23542	0.545578	0.229196	0.253484	0.551652	0.440265	0.513403	0.445431	0.290493	0.22771	0.415338	0.408385	0.234111	0.22834	0.51072	0.940746	0.276308	0.578753	0.261721	0.347565	1.48643	1.126	0.948795	3.00564
WBP2NL	0.13324	0.0320876	0.0640014	0.349355	0.154843	0.0602303	0.0305662	0.0404666	0.143869	0.118161	0.16686	0.0296286	0.217416	0.404045	0.734118	0.0437464	0.383447	0.117925	0.0291005	0.0440222	0.0479536	0.19673	0.0611526	0.0953183	0.135841	0.0834639	0.0577157	0.0375978	0.0781626	0.0512106	0.114512	0.153702	0.0691825	0.0470033	0.180818	0.677908	0.0298696	0.14014	0.939424	0.396951	0.0918962	0.0308058	0.198398	0.0480775	0.0290205	0.939424
WIPI2	0.847803	0.592026	0.291244	0.0120159	0.0275335	0.263657	0.00973767	0.00922103	0.335776	0.0125479	0.151674	0.108727	0.233513	0.0513868	0.0980042	0.0850495	0.0270243	0.015159	0.081976	0.015867	0.053709	0.310806	0.0100462	0.250318	0.0663189	0.00928115	0.0510541	0.0109463	0.0873965	0.0741446	0.34916	0.56237	0.0178216	0.101979	0.410482	0.0186247	0.0107941	0.48063	2.17565	0.0118589	0.248878	0.14566	0.0546018	0.664545	0.732586	2.17565
YARS	0.336645	0.229633	0.13161	0.121079	0.1406	0.136901	0.122312	0.149155	0.11968	0.165418	0.123756	0.121057	0.137055	0.145782	0.147095	0.11966	0.120105	0.168184	0.123903	0.141892	0.119664	0.120463	0.140928	0.162862	0.121782	0.135361	0.175065	0.21039	0.130374	0.119667	0.147708	0.119669	0.120889	0.205545	0.215611	0.149999	0.420035	0.16172	0.121511	0.158193	0.122176	0.13493	0.123829	0.123625	0.323932	0.420035
ZBTB8B	1.81242	1.83775	1.91343	1.49154	1.61189	1.94633	1.63816	1.62204	1.61194	1.49154	1.49154	1.85155	1.64091	1.89017	1.67776	1.66156	1.51626	1.56465	1.55506	1.61354	1.73696	1.84346	1.61593	1.78064	1.57318	1.53475	1.60626	1.54253	1.54772	1.79504	1.67495	1.59379	1.49237	1.66573	1.54242	1.49156	1.54478	1.53265	1.91287	1.67271	1.61474	1.50477	1.5408	1.5178	1.50663	1.94633
ZFP69B	0.216675	0.158457	0.161169	0.189876	0.190409	0.156161	0.150467	0.173685	0.165875	0.216856	0.166612	0.161393	0.151369	0.177647	0.169727	0.169533	0.150519	0.185655	0.151368	0.163434	0.403786	0.364426	0.349338	0.213114	0.164616	0.198474	0.177117	0.171738	0.167136	0.183188	0.155249	0.170794	0.152286	0.151875	0.156574	0.329691	0.245135	0.372415	0.153064	0.320855	0.293435	0.270549	0.180123	0.171634	0.154774	0.403786
ZNF18	0.583299	0.618903	0.63184	0.742455	0.623942	0.586069	0.603071	0.607469	0.711798	0.570926	0.571129	0.572354	0.590745	0.670025	0.59894	0.622261	0.599053	0.647291	0.63115	0.73885	0.579899	0.680238	0.573606	0.584304	0.586913	0.570094	0.994145	1.12119	0.593274	0.569387	0.710207	1.47178	1.04499	0.570258	0.577528	0.581945	0.652849	0.696853	0.912054	1.27967	0.784332	0.632905	0.640581	0.94714	1.21687	1.47178
ZNF33A	0.026136	0.0606922	0.0752694	0.0164925	0.0416859	0.0628167	0.0518325	0.0229362	0.0150896	0.170526	0.0434028	0.240987	0.0716698	0.0230781	0.0421225	0.171258	0.0641403	0.0205785	0.523225	0.15035	0.264454	0.0212751	0.267445	0.0459903	0.139195	0.0816536	0.0461717	0.0950561	0.068514	0.0569875	0.0810409	0.154416	0.0924178	0.195149	0.196752	0.0969734	0.0869811	0.260749	0.328005	0.79195	0.0372877	0.11593	0.0605713	0.165231	0.098667	0.79195
ZNF511	0.935987	0.963547	1.04013	0.973803	1.04449	1.00817	1.03614	1.27596	1.04298	0.96877	1.00675	1.05097	1.01261	1.00033	1.19848	1.02072	1.4612	0.91755	0.918896	0.933192	0.919943	0.917263	0.919473	0.934169	0.916638	0.944375	0.931818	0.970496	1.08996	0.95324	0.923941	0.925215	1.08012	0.973533	0.978732	0.978143	0.9222	0.919256	2.1039	1.05854	0.922463	1.21735	1.02978	0.965745	1.0094	2.1039
ZNF627	0.142475	0.449966	0.218571	0.466887	0.697752	0.173713	0.0478316	0.0439194	0.231336	0.361852	0.354338	0.0925787	0.282613	0.1489	0.0517822	0.0888426	1.26008	0.0638436	0.0473453	0.192798	0.0702183	1.32427	0.225328	0.43683	0.102502	0.0603269	0.0439124	0.0690961	0.0456903	0.0484144	0.108124	0.0544385	0.116324	0.413106	0.297384	0.201006	1.32631	0.204875	0.0730591	0.0592028	0.149544	0.414359	0.600734	0.513666	0.0932562	1.32631
ZNF770	0.545726	0.604521	0.693182	1.28224	0.992679	0.625692	0.522389	0.778715	0.69498	0.914928	1.05815	0.624326	0.790683	0.67147	1.37257	0.58751	0.557444	0.965772	1.52765	1.01631	2.08794	0.690574	1.64211	0.526024	1.24236	0.930689	1.01333	1.33163	0.900161	1.16959	1.53061	2.06533	1.63681	1.3803	1.58003	1.40109	1.06417	0.643433	0.574912	0.544122	1.32026	0.820133	0.605564	1.0053	0.52142	2.08794
ZSCAN18	0.378731	0.358692	0.354126	0.593412	0.346245	0.384546	0.356466	0.461424	0.733105	0.529331	0.552245	0.368196	0.396638	0.427422	0.454572	0.373466	0.77052	0.430281	0.353773	0.345448	0.473734	0.441954	0.397011	0.65058	0.345321	0.434904	0.507848	0.344537	0.478842	0.372369	1.78896	1.57813	0.855812	0.347826	0.356391	0.416849	0.394669	0.503637	0.357136	0.382583	0.710796	0.347121	1.36515	1.02264	0.884948	1.78896
ABCG2	0.41954	0.449691	0.533996	0.482131	0.624969	0.532959	0.594889	0.822054	0.611824	0.336716	0.944943	0.493088	0.428253	0.403766	0.341805	0.478947	0.417334	0.889414	0.563343	0.839332	0.940468	0.686839	0.690124	0.66788	0.960253	0.768299	0.97743	0.425568	0.829753	0.719853	0.552809	0.662484	0.418787	0.558511	0.376169	0.659601	0.504056	0.384789	0.326639	0.525545	0.425308	0.460224	1.23353	0.329705	0.367123	1.23353
ACOXL	0.0387485	0.0470771	0.0585513	0.110832	0.224666	0.0634128	0.0580199	0.047708	0.16617	0.185329	0.166213	0.0558386	0.122859	0.135258	0.0888627	0.0910966	0.0874799	0.173749	0.211098	0.117692	0.163535	0.034929	0.0506823	0.698173	0.393916	0.522595	0.354448	0.0830956	0.0944544	0.0450149	0.16589	0.114897	0.21371	0.0413528	0.0686598	0.156345	0.0437515	0.0320719	1.19493	0.11254	0.549771	0.0357781	0.0490219	0.185252	0.337431	1.19493
ADAMTS13	0.106878	0.403317	0.624322	0.80596	0.729173	0.530034	0.418164	0.508197	0.556133	0.498299	0.776577	0.615227	0.814542	0.993579	0.874906	0.449246	0.0869202	0.712586	0.617764	0.60264	0.736408	0.435847	0.733741	0.418538	0.491376	0.273727	0.215261	0.546233	0.212523	0.952245	0.788392	0.550321	0.649919	0.34604	0.578324	0.679116	0.0780233	0.257031	0.378246	0.11314	0.158237	0.239287	0.197344	0.138184	0.138573	0.993579
ADPGK	0.00794217	0.00794217	0.0149706	0.0400886	0.00873112	0.0150097	0.0160775	0.0473563	0.172233	0.0164454	0.0097556	0.00865816	0.00821823	0.0113094	0.0854142	0.0098671	0.141169	0.0377061	0.0540977	0.0102428	0.0290454	0.00946434	0.0190275	0.0488891	0.0845692	0.0256026	0.0145259	0.0548873	0.00862657	0.025555	0.0205344	0.0119916	0.0436721	0.0104518	0.0118901	0.0234533	0.0150132	0.457173	0.0296165	0.132718	0.0496733	0.015924	0.553123	0.0267657	0.0395626	0.553123
AIG1	0.0581601	0.0519956	0.0655476	0.0683186	0.101031	0.0687808	0.0484133	0.0517052	0.0604296	0.0580566	0.0490498	0.0528259	0.0463548	0.0511178	0.0452143	0.0453193	0.168936	0.127299	0.129981	0.171256	0.100282	0.090663	0.10348	0.106435	0.14018	0.164816	0.152977	0.0586955	0.135514	0.10846	0.121848	0.0773953	0.073688	0.0453465	0.0642909	0.129629	0.39481	0.110609	0.0511294	0.132808	0.105218	0.0456423	0.0454671	0.102637	0.0447635	0.39481
ALKAL1	0.0903319	0.0910324	0.0490857	0.0155074	0.0546185	0.0298359	0.0895607	0.338538	1.42081e-06	1.42081e-06	0.000174788	0.339101	0.0671963	0.0466204	0.0631821	0.0410401	0.494094	0.0079702	0.00252274	0.0157253	3.33822e-05	0.039859	0.0623899	0.0150922	0.00135252	0.913627	0.0786716	0.597867	0.0293193	0.185207	0.307334	0.427869	0.227867	0.000544645	0.247697	0.322481	0.153764	0.00313056	1.28779	0.32366	0.599622	0.000106854	0.132948	0.0723607	0.130264	1.28779
ANKDD1B	0.364794	1.10269	0.030845	0.030845	0.460736	0.030845	0.030845	0.030845	0.742429	0.701136	0.030845	1.03506	0.030845	0.030845	0.735961	0.030845	0.030845	0.602692	0.030845	0.400464	1.26845	0.127841	0.445808	0.573136	0.911288	0.6096	0.596998	0.551921	0.740451	1.01808	0.879448	0.958554	0.533107	0.589904	0.580854	0.454299	0.573267	0.709848	0.690634	0.400831	0.293251	0.733627	0.663554	0.584027	0.5377	1.26845
ANXA11	0.0418541	0.0363876	0.0560948	0.027939	0.0393698	0.0680489	0.165079	0.0548654	0.0314274	0.0739106	0.0343036	0.0321032	0.17615	0.221076	0.0551956	0.0387798	0.0289833	0.263275	0.303863	0.0308363	0.148549	0.31944	0.18517	0.130089	0.241605	0.199661	0.141997	0.277028	0.0998987	0.0748254	0.0689983	0.19828	0.237159	0.128312	0.0636133	0.406184	0.218796	0.0828628	0.0395682	0.540837	0.0398914	0.100551	0.186751	0.905748	0.04765	0.905748
APOL5	0.153562	0.139287	0.260513	0.12912	0.559616	0.204964	0.225052	0.131727	0.212291	0.153896	0.155034	0.154701	0.129174	0.303133	0.132983	0.510472	0.30717	0.63472	0.312644	0.138165	0.132224	0.255991	0.182917	0.680079	0.246742	0.211379	0.194271	0.325506	0.132211	0.142716	0.224189	0.312229	0.168144	0.14832	0.214417	0.253774	0.26199	0.135745	0.192992	1.7848	0.186089	0.292814	0.260773	0.97803	0.131974	1.7848
ARHGEF17	0.832884	0.726228	0.523018	0.225076	0.411693	0.524726	0.401541	0.392903	0.371836	0.212618	0.324452	0.314617	0.319972	0.250641	0.215984	0.424196	0.30699	0.307641	0.24646	0.257175	0.288321	0.943525	0.46421	0.541529	0.211384	0.387514	0.443256	0.213024	0.235757	1.0005	0.783479	0.940731	0.227913	0.205388	0.407467	0.254126	0.203612	0.216446	0.848359	0.205154	0.297427	0.775312	0.315224	0.203558	0.20583	1.0005
ARR3	0.568687	0.568687	0.601098	0.584348	0.589066	0.602598	0.589089	0.621965	0.604475	0.702347	0.595259	0.611611	0.612537	0.602588	0.597918	0.578124	0.582552	0.649775	0.609936	0.814891	0.699195	0.609962	0.585953	0.753431	0.772563	0.617383	0.640367	0.580074	0.686245	1.05243	0.839258	0.570358	0.659882	0.986624	0.63751	0.57381	0.617812	0.771343	0.667951	0.738412	1.0236	0.644211	0.641824	0.625346	0.694886	1.05243
ATAD3A	0.121174	0.0423675	0.44435	0.23612	0.172761	0.335852	0.261885	0.265332	0.182544	0.0747174	0.189246	0.371788	0.0805853	0.0584316	0.0712898	0.139674	0.035183	0.209437	0.300721	0.354294	0.270302	0.6258	0.211024	0.20578	0.333627	0.501571	0.613949	0.347733	0.230049	0.182294	0.546072	0.324941	0.06298	0.222727	0.137858	0.238252	0.0939104	0.036984	0.0988269	0.355608	0.228313	0.217797	0.0640149	0.0463384	0.0373671	0.6258
ATP6AP1	0.0385349	0.0385349	0.115798	0.0395043	0.0434793	0.112416	0.0398632	0.0437825	0.108956	0.0385349	0.114782	0.0957126	0.0576115	0.108473	0.0451231	0.0394825	0.317902	0.215887	0.413686	0.552305	0.293521	0.0493842	0.044631	0.18312	0.23678	0.106927	0.0385566	0.0565874	0.0809789	0.106125	0.0842877	0.0576337	0.40022	0.0529456	0.395678	0.263437	0.304334	0.0397695	0.574956	0.623758	1.15117	0.148805	0.121502	0.285557	0.0385758	1.15117
B3GNT8	0.492117	0.391408	0.218197	0.22207	0.247787	0.215861	0.514863	0.236706	0.258623	0.22079	0.224914	0.224131	0.265937	0.219351	0.215499	0.215525	0.218957	0.216241	0.265487	0.259093	0.257842	0.583957	0.236101	0.390509	0.221584	0.26861	0.284225	0.250742	0.222343	0.265986	0.233381	0.226533	0.233269	0.216172	0.23814	0.227744	0.267642	0.219367	0.346146	0.316202	0.389063	0.217374	0.217011	0.286038	0.466685	0.583957
BCL2L13	0.266278	0.210959	0.415226	0.261441	0.316854	0.365835	0.507008	0.290886	0.675527	0.674329	0.645516	0.253415	0.404597	0.470853	0.411996	0.341612	0.413295	0.295239	0.269257	0.298624	0.202804	0.262507	0.213288	0.204559	0.287828	1.11283	1.50791	0.400523	0.255459	0.206793	0.209134	0.242977	0.397193	0.197639	0.197601	0.413365	0.646742	0.528658	0.238678	0.264949	0.347627	0.636787	0.205274	0.618298	1.65404	1.65404
BMP10	0.0144406	0.0999123	0.0467447	0.135832	0.0508324	0.0992533	0.137798	0.121813	0.0387225	0.12402	0.193701	0.0171776	0.11499	0.029215	0.0128477	0.174823	0.0113656	0.293241	0.142631	0.0103099	0.198484	0.138386	0.050884	0.203256	0.0755984	0.162388	0.261595	0.0824418	0.326251	0.483449	0.0476623	0.0282082	0.0910498	0.231475	0.254509	0.118204	0.0715771	0.0506376	0.251418	0.0555327	0.145644	0.462707	0.393553	0.0205083	0.0937755	0.483449
BSX	0.298258	0.2462	0.244927	0.273859	0.245469	0.246642	0.380379	0.349311	0.314717	0.400781	0.291671	0.371092	0.390312	0.409222	0.425993	0.392026	0.245008	0.915952	0.969142	1.0753	0.826886	0.835177	1.14662	1.09428	0.896287	0.587113	0.551358	0.527846	0.366504	0.265239	0.282817	0.347147	0.561058	0.247549	0.255531	0.587595	0.288653	0.550165	0.55753	0.280183	0.447275	0.725228	0.514479	0.499216	0.266141	1.14662
C12orf50	0.577726	0.465379	0.656871	0.478148	0.485463	0.61318	0.457763	0.563193	0.743771	0.522695	0.599949	0.534418	0.419495	0.509113	0.699227	0.730466	0.437548	0.709323	0.442025	0.594896	1.72269	0.701953	0.572135	1.72547	0.509296	0.707749	0.577199	0.446636	0.486797	0.447742	0.533162	0.514994	0.425392	0.562706	0.481482	0.49952	0.596284	0.568281	0.47584	0.826501	0.414584	0.430015	0.480435	0.761781	0.637872	1.72547
C1D	1.45885	1.49712	1.41637	0.173775	0.0280602	1.36062	1.26835	0.973894	1.52022	0.242867	1.35585	1.11274	0.341874	0.420079	1.52792	1.36177	0.352422	0.376464	1.2644	0.996368	0.898582	0.257371	0.544068	0.842952	1.10552	0.805638	1.02053	0.901563	0.989431	0.832103	0.754982	0.808614	0.239325	0.00380877	0.00178318	0.00428979	0.153141	0.00985805	0.0491583	0.630885	0.182149	0.778742	1.01829	0.327159	0.174772	1.52792
C2CD5	0.701152	0.752237	0.305676	0.266335	0.248372	0.288029	0.317455	0.478711	0.21618	0.799291	0.180667	0.37618	0.47099	0.594873	0.331002	0.276587	0.22878	0.291386	0.327506	0.19064	0.191257	0.289366	0.433663	0.238722	0.266475	0.535078	0.628687	0.33902	0.190897	0.317075	0.334156	0.267523	0.171333	0.273932	0.252284	0.657312	0.253041	0.241056	0.258442	0.338511	0.680109	0.44999	1.03001	0.348807	0.220925	1.03001
C6orf52	0.258278	0.278449	0.137772	0.0364384	0.062907	0.137248	0.0370602	0.169764	0.113278	0.068342	0.0276335	0.0178836	0.0307929	0.0411952	0.0175072	0.105753	0.0617845	0.133413	0.0174998	0.271492	0.297962	0.214732	0.245784	0.163064	0.110324	0.283953	0.328291	0.0871924	0.0472983	0.365535	0.377828	0.116988	0.0636749	0.0183604	0.167147	0.19679	0.343596	0.327307	0.592336	0.0242901	0.220972	0.0189764	0.755787	0.326631	0.306006	0.755787
CACNA1D	0.27325	0.286359	0.832942	0.891719	1.10369	0.945718	0.553432	1.13085	0.664201	1.32327	0.878001	0.916042	1.26131	1.36745	0.770061	1.14655	0.275899	1.2446	1.49585	0.856926	1.05135	0.818086	1.26753	1.19227	1.1837	1.35371	1.76887	1.03479	1.75829	1.27063	1.30374	1.27462	1.50278	1.18399	1.05253	1.21762	0.697576	0.271838	0.492998	0.659701	0.795743	1.24226	0.490718	0.291259	0.39177	1.76887
CAPN7	0.120884	0.122991	0.134344	0.14357	0.13602	0.149224	0.150836	0.143687	0.121192	0.11694	0.13463	0.121653	0.118084	0.124635	0.139535	0.11593	0.310175	0.227229	0.12655	0.212308	0.12482	0.141779	0.237861	0.158647	0.120699	0.122782	0.129545	0.195759	0.117708	0.116514	0.124654	0.169567	0.116508	0.156305	0.157501	0.296538	0.776096	0.136839	0.137892	0.411348	0.116021	0.355251	0.410801	0.181731	0.119131	0.776096
CBWD1	0.356741	0.330118	0.405857	0.417934	0.329728	0.405508	0.318166	0.4434	0.323197	0.308973	0.326441	0.319516	0.31059	0.331226	0.470203	0.31245	0.472827	0.306443	0.306427	0.333936	0.317282	0.344626	0.328925	0.312391	0.411567	0.40205	0.321785	0.362765	0.333488	0.323206	0.33266	0.314415	0.603195	0.396208	0.315783	0.396912	1.05255	0.583784	0.390408	0.990493	0.325618	0.323816	0.321474	0.478961	0.743693	1.05255
CCDC22	0.0510403	0.0510403	0.0511875	0.0587092	0.0597797	0.0512083	0.0873082	0.0612105	0.0643085	0.0510403	0.067383	0.0900297	0.063132	0.0709013	0.0566366	0.0512054	0.131143	0.0526965	0.0534289	0.0706271	0.0629225	0.0829741	0.0700652	0.207107	0.0681251	0.0673771	0.051929	0.0572951	0.0526846	0.0516089	0.076742	0.0520568	0.0882594	0.0923345	0.0620922	0.182096	4.22021	0.0920838	0.061028	0.0538158	0.0786244	0.0531137	0.0772139	0.0783361	0.0526273	4.22021
CCM2	0.0520793	0.113725	0.0362501	0.00381348	0.00698643	0.0511085	0.033352	0.00656694	0.00694241	0.00455907	0.0144242	0.00398076	0.0102405	0.00601061	0.0128688	0.0144303	0.123926	0.227563	0.113163	0.0648287	0.0353157	0.00279247	0.082813	0.0482698	0.113901	0.00692774	0.0402461	0.0668287	0.00436324	0.0181386	0.0635654	0.0861987	0.0225931	0.0239137	0.00447414	0.0657182	0.0029087	0.0617121	0.497433	0.143439	0.21492	0.0161088	0.0230708	0.205331	0.171085	0.497433
CD300LF	0.0147	0.0585375	0.565961	0.76661	1.16719	0.48881	0.00259322	0.0633557	0.00120759	0.236064	0.169562	0.977397	0.744448	0.399195	0.440882	0.166549	0.22431	0.409077	0.0196335	0.141891	0.0422161	0.0313327	0.163496	0.00654731	0.137021	0.423662	0.406194	0.458137	0.755545	0.326852	0.0680489	0.163243	0.383096	0.498746	0.471771	1.208	0.522783	0.293059	0.203864	0.0623312	0.361293	0.647497	0.00679281	0.0162047	0.0884668	1.208
CDH16	0.0727559	0.128281	0.195275	0.063991	0.2708	0.224357	0.293251	0.184839	0.118407	0.0826373	0.162441	0.207991	0.185965	0.169182	0.145389	0.204874	0.0686166	0.136924	0.110348	0.217334	0.220187	0.177688	0.146951	0.209206	0.0681014	0.123942	0.103014	0.0728034	0.101381	0.311962	0.159353	0.195812	0.143624	0.0846483	0.100962	0.066631	0.106754	0.131741	0.0639014	0.0688886	0.126721	0.0767195	0.0655242	0.0787625	0.0776845	0.311962
CEACAM8	0.0498575	0.0648867	0.211338	0.0813066	0.29799	0.183288	0.0459348	0.538823	0.181614	0.073048	0.447033	0.0530269	0.0635887	0.0549191	0.0749781	0.0871311	0.115196	0.0898093	0.093128	0.102296	0.216996	0.0512754	0.179222	0.0733534	0.172069	0.0500626	0.0498918	0.0651756	0.0472283	0.142883	0.0936366	0.26199	0.0727963	0.052014	0.0698735	0.12118	0.101078	0.0851131	0.0529329	0.156611	0.0643664	0.0594663	0.163614	0.0500265	0.050171	0.538823
CES4A	2.28242	1.63701	1.13758	0.718065	0.716624	1.28265	1.03946	0.671068	1.94526	0.699671	0.688488	0.934789	0.755459	0.750815	0.671465	0.751692	0.672163	0.8414	1.86939	1.14751	0.670733	0.896056	0.780748	1.13137	0.841048	0.9762	1.09021	0.732695	0.745308	0.680275	0.884645	0.904617	0.832373	0.713959	0.681821	0.670812	0.671063	0.679605	0.692992	1.10664	0.679708	0.785954	0.675515	0.673449	1.13965	2.28242
CHGB	0.209208	0.019695	0.0204251	0.131222	0.00132579	0.0204335	0.0894907	0.0394074	0.549477	0.141404	0.0367129	0.00698259	0.251452	0.0107568	0.00669056	0.0100779	0.0142404	0.0748253	0.0538015	0.145061	0.0126004	0.00447242	0.00415699	0.000140881	0.0300618	0.00812052	0.0098501	0.158237	0.0927894	0.0261669	0.034754	0.0274598	0.00112741	0.0479753	0.29113	0.103752	0.256037	0.199739	0.631631	0.19144	0.0617667	0.445991	0.00519783	0.00990554	0.100652	0.631631
CIRBP	0.25962	0.2774	0.347544	0.685258	0.72876	0.316713	0.30933	0.267427	0.322768	0.500098	0.275743	0.412712	0.258252	0.305708	0.271647	0.297433	0.28656	0.353223	0.258681	0.257959	0.265023	0.309298	0.28337	0.264105	0.263983	0.262848	0.330029	0.273419	0.261732	0.268096	0.307215	0.325238	0.36352	0.469953	0.282093	0.289315	0.762804	0.260271	0.290965	0.301323	0.504123	0.29347	0.318231	0.268841	0.348926	0.762804
CLHC1	0.0242997	0.186688	0.458434	0.328644	0.343217	0.284543	0.224614	0.111068	0.353838	0.241149	0.360186	0.247099	0.242931	0.299717	0.137582	0.139674	0.0639589	0.0915288	0.173509	0.0978976	0.0981598	0.0254286	0.104061	0.0972985	0.595337	0.171206	0.219596	0.341328	0.0658017	0.278109	0.0120261	0.0097401	0.515707	0.336718	0.283935	0.251013	0.0317171	0.114853	0.379458	0.621703	0.193935	0.0170859	0.217243	0.19071	0.0432098	0.621703
CNNM1	0.465783	0.317863	0.255614	0.282115	0.319797	0.260606	0.256255	0.25384	0.258293	0.25313	0.256592	0.269266	0.254597	0.252975	0.261256	0.25391	0.318393	0.312694	0.25291	0.527206	0.254926	0.373241	0.418679	0.295984	0.291133	0.583396	0.598045	0.529426	0.252978	0.252911	0.319605	0.297513	0.662115	0.266793	0.27098	0.268932	1.98662	0.268347	0.293867	0.408473	0.382756	0.293352	0.316126	0.341584	0.293553	1.98662
COL6A3	0.10927	0.238698	0.277002	0.133303	0.330119	0.242802	0.162172	0.338814	0.199141	0.181662	0.0392805	0.173383	0.222679	0.243371	0.257398	0.327699	0.114428	0.167447	0.0396746	0.0924572	0.190075	0.169642	0.217085	0.0741926	0.16599	0.382062	0.591383	0.0562382	0.161457	0.123048	0.189051	0.125692	0.520945	0.410872	0.0763239	0.175657	0.163067	0.122545	0.0565142	0.199086	0.231808	0.620926	0.383691	0.293332	0.865342	0.865342
CPA4	0.907746	0.489136	0.26625	0.25656	0.264661	0.29642	0.242863	0.268899	0.26627	0.324871	0.243047	0.325352	0.50014	0.436573	0.325058	0.320692	0.285317	0.314243	0.312208	0.278363	0.245198	0.332736	0.259338	0.596436	0.28458	0.354355	0.443279	0.314628	0.283018	0.289274	0.432088	0.413644	0.248182	0.332671	0.280197	0.271273	0.25121	0.389805	0.279809	0.258832	0.25622	0.447644	0.301803	0.253875	0.684509	0.907746
CRK	0.353803	0.253336	0.217276	0.275612	0.337389	0.22228	0.416802	0.359954	0.231728	0.36444	0.263637	0.215346	0.271578	0.296303	0.215016	0.222196	0.38525	0.237058	0.228909	0.2184	0.230075	0.238925	0.441422	0.367558	0.236443	0.215073	0.255877	0.262995	0.335144	0.220059	0.216038	0.215251	0.23564	0.272302	0.318546	0.219502	0.215047	0.22081	0.352119	0.270464	0.223571	0.232263	0.221528	0.218471	0.215022	0.441422
CST9L	0.334264	0.258495	0.181822	0.293471	0.221143	0.162839	0.151776	0.183015	0.267498	0.150878	0.230046	0.245497	0.159017	0.155143	0.271269	0.161612	0.151294	0.195958	0.215187	0.196288	0.187082	0.245982	0.279635	0.218953	0.202744	0.176062	0.271721	0.299231	0.432098	0.414171	0.178401	0.154396	0.64617	0.228977	0.151193	0.189322	0.303664	0.376342	0.156383	0.185172	0.224229	0.21729	0.17002	0.536565	0.215948	0.64617
CUZD1	0.47889	0.350848	0.317438	0.399121	0.319014	0.316083	0.365297	0.320109	0.430831	0.520221	0.399943	0.328907	0.322555	0.752061	0.369531	0.365805	0.31861	0.595454	0.33083	0.32337	0.629015	0.453005	0.412937	0.345053	0.504991	0.438993	0.547244	0.529766	0.468808	0.317905	0.316973	0.329228	0.458656	0.41859	0.740687	0.364337	0.570473	0.599711	0.327132	0.329674	0.434426	0.435783	0.418735	0.335401	0.56325	0.752061
CYP2U1	0.0559103	0.00113659	0.0758526	0.233001	0.0717496	0.0946386	0.00278078	0.0350692	0.201613	0.207263	0.398332	0.0518586	0.231159	0.16757	0.3529	0.168485	0.537652	0.776342	0.214628	0.249115	0.990551	0.325159	0.839894	0.37971	0.769067	0.289865	0.284979	0.00517562	0.321543	0.0843757	0.331399	0.234681	0.244525	0.507065	0.0903312	0.591475	0.17985	0.00126425	0.186545	0.0916425	0.178318	0.023509	0.162406	0.0145098	0.0271981	0.990551
DCAF7	0.792364	0.638334	0.364254	0.255068	0.435001	0.303738	0.661325	0.727763	1.49036	0.299398	0.254009	0.821854	0.887159	0.886109	0.635093	0.795655	0.428562	0.364167	0.372749	0.407461	0.343886	0.940308	0.648704	0.370625	0.253654	1.06302	1.17892	0.861451	0.335125	0.294213	0.269487	0.339669	1.25904	0.501761	0.490759	0.862674	0.372693	3.69578	0.26404	0.254893	0.517564	1.29845	0.352096	2.31992	2.68058	3.69578
DDX55	0.362922	0.418342	0.604211	0.547895	0.462027	0.53389	0.297907	0.339161	0.522765	0.683025	0.410144	0.450857	0.608718	0.573023	0.479959	0.427971	1.02927	0.233597	0.236864	0.231542	0.230757	0.269615	0.258225	0.299533	0.269172	0.236031	0.24598	0.233366	0.750584	0.84874	0.298659	0.39223	0.320924	0.407291	0.509808	0.420447	0.501233	0.803496	0.781987	0.45383	0.636467	0.343524	0.594543	0.353317	0.304647	1.02927
DGCR6L	0.474446	0.265515	0.69206	0.623035	0.62013	0.633899	0.649676	0.357704	0.43893	0.449017	0.565381	0.419367	0.467379	0.574127	0.360679	0.635073	0.275582	0.471875	0.736781	0.279307	0.665499	0.427545	0.265035	0.814835	0.760775	0.39915	0.430605	0.418533	0.477729	0.530968	0.317308	0.396364	0.281501	0.291672	0.63344	0.498924	0.507098	0.263297	0.326682	0.450276	0.379657	0.329877	0.345495	0.2811	0.381308	0.814835
DLGAP5	0.268461	0.388948	0.0622876	0.0534398	0.156231	0.0991713	0.755486	0.497534	0.154012	0.294129	0.205309	0.20317	0.310632	0.306785	0.346184	0.426495	0.784623	0.0282478	0.0109957	0.0258727	0.020667	0.011317	0.00137551	0.0239516	0.0014621	0.00328785	0.025016	0.149293	0.0787417	0.0960797	0.137556	0.0670197	0.0379771	0.00355019	0.010236	0.097005	0.103393	0.227893	0.00618588	0.18048	0.0895367	0.0995475	0.160553	0.116087	0.379947	0.784623
DNAJC6	0.021416	0.0422276	0.173076	0.0218801	0.0242481	0.192276	0.409417	0.300473	0.148498	0.344881	0.0455962	0.271907	0.341571	0.333535	0.508959	0.346151	0.0244425	0.822844	1.05744	0.83205	0.419723	0.878638	0.75803	0.500104	0.691453	0.219444	0.128072	0.034711	0.350095	0.287923	0.32354	0.425838	0.362708	0.0448353	0.625255	0.823906	0.0554028	0.0274983	0.118301	0.436891	0.393704	0.201523	0.373634	0.150918	0.0696513	1.05744
DPYSL3	0.88038	0.88038	2.85769	1.52528	1.5935	2.80285	2.49455	1.7284	3.39408	1.23103	2.85035	2.39771	1.6283	1.58627	1.93638	1.66937	1.2292	1.39581	1.26766	1.25869	1.48093	2.00512	1.47357	1.58063	1.44516	1.009	1.13607	1.10034	1.25344	1.92891	1.65171	1.87732	1.65437	1.74292	1.466	1.11795	1.38327	0.93282	1.23176	1.05014	1.57767	1.80683	1.40161	1.83324	1.34931	3.39408
DYNC1I1	0.154057	0.00606506	0.00638586	0.0515725	0.0164011	0.00650436	0.00741113	0.0445908	0.013081	0.0198633	0.0087638	0.00628871	0.0682178	0.0692752	0.0665702	0.0505757	0.0224213	0.0124205	0.00604865	0.028943	0.00606018	0.0670167	0.0367661	0.00621225	0.0209046	0.00671896	0.022865	0.0250108	0.0102753	0.110271	0.0221786	0.0515583	0.00728787	0.0777482	0.308128	0.0532686	0.104298	0.0823966	0.00778234	0.293518	0.0385513	0.00663729	0.0177732	0.169607	0.0345881	0.308128
EEF2K	1.24822	1.01725	0.738217	0.737454	0.735775	0.734301	0.737596	0.740182	0.739133	0.865189	0.731264	0.738389	0.73369	0.751978	0.732461	0.745161	0.731865	0.736983	0.741525	0.783656	0.7358	0.735052	0.735105	0.732651	0.741651	0.741225	0.738287	0.736801	0.783732	0.733477	0.738506	0.737837	0.767805	0.868769	0.847258	0.746111	1.20615	0.84511	0.825108	0.737532	0.857439	0.731243	1.0694	1.06925	0.731587	1.24822
EIF4B	0.17302	0.107605	0.0158945	0.0284287	0.174085	0.031932	0.0162084	0.0232853	0.0392667	0.0195582	0.0401498	0.017034	0.0279665	0.0341273	0.0166346	0.0166208	0.0273923	0.0266516	0.0160586	0.0166485	0.0276284	0.0185688	0.0157218	0.0438229	0.0156352	0.0156091	0.0205946	0.0468385	0.0156173	0.158881	0.293597	0.107933	0.0942763	0.0168129	0.0159318	0.0389889	0.0256065	0.247756	0.106137	0.0236056	0.379674	0.443002	0.0446773	0.327561	0.190159	0.443002
EMX1	0.0855496	0.0855496	0.0855496	0.114474	0.184976	0.0855496	0.0915558	0.132106	0.0855496	0.165743	0.162792	0.109646	0.193034	0.210876	0.221551	0.138228	0.611432	0.0898464	0.0855526	0.0891312	0.141864	0.0906049	0.0944966	0.0855606	0.204056	0.0859979	0.0980119	0.104747	0.210397	0.0855616	0.133502	0.146749	0.121006	0.133065	0.0888091	0.104654	0.086742	0.727214	0.343279	0.165721	0.158906	0.0884072	0.147511	0.278789	0.274557	0.727214
EPYC	0.315365	0.326633	0.116501	0.117577	0.106392	0.139093	0.227005	0.175866	0.1735	0.396393	0.0978168	0.218451	0.240132	0.241645	0.100227	0.152447	0.76874	0.168469	0.427128	0.458516	0.265305	0.461993	0.398947	0.155622	0.289485	0.504467	0.503402	0.114041	0.3512	0.356261	0.465812	0.552874	0.477425	0.107155	0.0899262	0.153028	0.186326	0.359127	0.116693	0.318897	0.18683	0.167201	0.551391	0.110151	0.0906481	0.76874
ETV6	0.0551828	0.0990265	0.0526057	0.0431416	0.0583863	0.0839536	0.0507761	0.0461268	0.0352279	0.068806	0.0449897	0.0661162	0.0343185	0.0417301	0.069022	0.0463725	0.0355998	0.158228	0.110375	0.131019	0.181159	0.257667	0.0352838	0.0359692	0.192273	0.0369079	0.0519276	0.0833118	0.0593796	0.0813161	0.104931	0.123909	0.0544855	0.0929148	0.186589	0.0437352	0.0401761	0.485051	0.0856678	0.460356	0.0362547	0.0342979	0.104696	0.474593	0.638254	0.638254
FAHD2A	1.07438	1.37321	1.47126	1.43479	1.4851	1.55347	1.765	1.73142	1.69917	1.95618	1.72338	1.92784	1.80904	1.93423	1.89796	1.90722	1.02171	2.69467	2.59791	3.00294	2.41844	1.58626	2.12923	1.58986	2.56286	2.05182	1.89851	2.39079	1.78567	2.14337	1.6139	1.6774	1.09191	1.67568	1.936	1.63525	1.42426	1.01191	0.995212	1.05358	1.67123	1.91742	1.61153	1.19229	1.20676	3.00294
FAM189A2	0.00632291	0.00632291	0.123472	0.129544	0.229532	0.0908004	0.0730138	0.0367554	0.206891	0.168974	0.355991	0.15107	0.0962664	0.00644471	0.192507	0.233932	0.264214	1.15267	1.16815	1.14084	1.0495	0.310857	0.919845	0.834271	0.990865	0.488576	0.470001	0.336178	0.130943	0.511091	1.15164	1.28116	0.271252	0.475326	0.20085	0.683238	0.0179554	0.401572	0.087798	0.0370677	0.00700081	0.00763265	0.820729	0.021385	0.0764713	1.28116
FAM71E2	0.648202	0.497047	0.408329	0.306932	0.279434	0.472133	0.618386	0.604949	0.458075	0.265184	0.299945	0.770455	0.107122	0.756639	0.583554	0.44554	0.208699	0.356565	0.103921	1.11923	0.263399	0.653433	0.644153	0.613705	0.438574	0.66	0.702658	0.55666	1.1166	0.501615	0.729885	0.292743	0.103968	0.10723	0.106334	0.161249	0.420944	0.188346	0.313625	0.116028	0.171086	0.140229	0.107455	0.437927	0.203792	1.11923
FBXL19	0.111166	0.111336	0.0884694	0.229063	0.267323	0.0436382	0.161046	0.0507875	0.426872	0.0974913	0.0316505	0.128715	0.191851	0.0598492	0.0159564	0.168602	0.0159179	0.221821	0.111392	0.301689	0.158248	0.212977	0.330826	0.302906	0.251076	0.134926	0.184118	0.189143	0.189431	0.360143	0.059217	0.152198	0.0450766	0.405133	0.214574	0.0912767	0.0214312	0.23322	0.0596392	0.0478508	0.465173	0.216321	0.158802	0.0810613	0.314747	0.465173
FERD3L	1.53878	1.19261	0.834716	0.55586	0.514248	0.84174	0.806067	0.594519	0.500233	0.518654	0.578053	0.722165	0.498439	0.522291	0.578527	0.5224	0.502881	0.853779	0.566184	0.640603	0.54913	0.932595	0.534243	1.37126	0.547239	0.608726	0.498277	0.510285	0.555238	0.662936	1.05851	0.886793	0.668116	0.526918	0.560632	0.512871	0.777598	0.576118	0.608806	0.500771	0.572035	0.644574	0.506045	0.859406	0.865041	1.53878
FKBP9	0.0270054	0.031811	0.0728613	0.112416	0.0432379	0.110346	0.328586	0.0932374	0.0968284	0.0312062	0.183169	0.270669	0.100646	0.0943229	0.0772268	0.1567	0.391413	0.346551	0.142793	0.163621	0.262222	0.241539	0.341507	0.0269255	0.161994	0.231166	0.122144	0.30447	0.483129	0.601713	0.858293	1.25404	0.58201	0.23911	0.419874	0.141484	0.0740222	0.275808	0.829072	0.193032	0.274562	0.0513445	0.0507578	0.116862	0.0368154	1.25404
FOXJ3	0.302907	0.214785	0.159614	0.157598	0.147184	0.147094	0.175665	0.199061	0.173206	0.139486	0.155792	0.205358	0.166291	0.156855	0.176181	0.189749	0.150222	0.139308	0.239162	0.238703	0.210454	0.358031	0.177542	0.161053	0.240849	0.140186	0.222253	0.160681	0.354241	0.153041	0.213278	0.140777	0.221607	0.362617	0.291138	0.180621	0.43894	0.144145	0.170402	0.146635	0.208622	0.146717	0.720786	0.885623	0.173851	0.885623
FUT1	0.360312	0.0794353	0.123141	0.0827682	0.0858694	0.0929708	0.220823	0.0934611	0.117043	0.204988	0.171361	0.0252857	0.165983	0.185365	0.145206	0.158472	0.297894	0.0230706	0.0237954	0.192372	0.0498087	0.111028	0.0483866	0.0277218	0.0822705	0.236009	0.182231	0.0230902	0.386093	0.232284	0.128872	0.0694161	0.185622	0.0466591	0.0289381	0.0226018	0.23803	0.0560226	0.18754	0.510602	0.192672	0.137817	0.196022	0.410087	0.0425499	0.510602
GAL3ST3	0.445785	0.346755	0.327428	0.555911	0.406858	0.298729	0.325621	0.319633	0.659746	0.50386	0.706633	0.226979	0.703447	0.579017	0.583116	0.431669	0.190746	0.340497	0.193728	0.240731	0.464376	0.61953	0.544477	0.188902	0.213544	0.294632	0.444597	1.00423	0.17229	0.354682	1.04603	0.536103	0.849545	0.167694	0.392813	0.252103	0.188819	0.178156	0.189237	0.17078	0.198225	0.170491	0.221417	0.173007	0.273675	1.04603
GCLM	0.0628065	0.0508374	0.112266	0.0741319	0.0541721	0.127582	0.236426	0.152366	0.249396	0.11516	0.0508432	0.201914	0.0546036	0.0833142	0.0712633	0.118216	0.0513218	0.110047	0.0967145	0.05907	0.159783	0.139628	0.487331	0.0930041	0.249855	0.259323	0.283976	0.09758	0.164196	0.0508668	0.154243	0.100377	0.0863293	0.280071	0.309538	0.577075	0.228433	0.0544874	0.20273	0.0626082	0.283301	0.167411	0.132191	0.140392	0.0558779	0.577075
GIMAP6	0.187433	0.790632	0.630205	0.166507	0.65536	0.760649	0.452103	0.38609	0.279907	0.269115	0.474183	0.47663	1.27844	0.342321	0.0124504	0.0666437	0.00123294	0.24521	0.953101	0.811097	0.832556	0.0267383	0.00223181	0.49478	0.986171	0.102326	0.0954968	0.473361	0.315728	0.00251493	0.0024797	0.0398544	0.308464	0.379945	0.351605	0.271728	0.352188	0.0373072	0.000916227	0.00903439	0.0898328	0.164494	0.00771718	0.0996302	0.115814	1.27844
GMDS	0.176744	0.179794	0.181525	0.261284	0.252721	0.188709	0.176145	0.186436	0.207744	0.202058	0.27803	0.181784	0.195775	0.213716	0.181194	0.177654	0.174504	0.186222	0.20794	0.180302	0.210227	0.221453	0.180739	0.194724	0.202218	0.176041	0.377684	0.712796	0.223148	0.611968	0.305292	0.24997	0.192521	0.202109	0.187998	0.28046	0.448127	0.181709	0.490035	0.23508	0.44457	0.228395	0.411238	0.708826	0.184076	0.712796
GON7	0.434407	0.302737	0.515755	0.558812	0.563468	0.50186	0.0425069	1.02873	0.0425069	0.0425069	0.314765	0.760589	0.684062	0.647109	0.115354	0.932164	0.525955	0.140223	0.172244	0.0568866	0.172257	0.169792	0.223737	0.131517	0.226401	0.218918	0.289519	0.0573549	0.182198	0.093353	0.139717	0.465095	0.695456	0.705245	0.301638	0.139633	0.60746	0.962781	0.447312	0.490818	0.0588461	0.209502	0.207112	1.32021	1.00254	1.32021
GPR26	0.578476	0.244533	0.0755698	0.127853	0.100628	0.0765669	0.0741898	0.0991947	0.120321	0.0832339	0.172934	0.236109	0.0754517	0.0715227	0.0720339	0.0872193	0.21566	0.258058	0.305581	0.156817	0.14179	0.0791652	0.0808307	0.259794	0.353706	0.25139	0.21517	0.101967	0.0721621	0.183088	0.284703	0.341749	0.0955707	0.0711999	0.1144	0.176698	0.0919145	0.08087	0.38171	0.0711745	0.19465	0.0738468	0.240816	0.122362	0.252165	0.578476
GRINA	0.828377	1.41555	1.19258	1.00766	1.14841	1.31459	0.718103	0.834695	1.21342	1.06027	1.08394	1.10237	2.13105	1.58483	1.50314	1.48796	0.424975	1.20744	1.2856	0.877985	0.919222	1.61353	1.12037	1.66163	0.683075	1.36464	0.41906	0.392316	0.811973	1.00516	1.05841	0.402113	0.472911	0.98762	0.679357	0.731483	1.37821	0.41769	0.348221	0.534217	0.743286	0.706366	0.372124	0.616851	0.726396	2.13105
GTSCR1	0.159383	0.159383	0.159383	0.159383	0.159383	0.159383	0.159383	0.159383	0.159383	0.159383	0.159383	0.159383	0.159383	0.159383	0.159383	0.159383	0.159383	0.159383	0.159383	0.159383	0.159383	0.159383	0.159383	0.159383	0.159383	0.159383	0.159383	0.159383	0.159383	0.159383	0.159383	0.159383	0.159383	0.159383	0.159383	0.159383	0.159383	0.159383	0.159383	0.159383	0.159383	0.159383	0.159383	0.159383	0.159383	0.159383
HBA2	0.123431	0.123431	0.123431	0.960996	1.27149	0.123431	0.911217	1.3508	0.123431	0.862393	0.827548	1.28821	0.910162	0.902662	0.873731	0.929221	0.743296	0.408494	0.408494	0.4799	0.408494	0.919729	0.839522	0.408494	0.152894	0.734457	0.563859	0.957652	1.25049	0.431356	1.06506	0.879081	0.92414	1.06479	0.589158	0.488132	0.125354	0.455683	0.465276	1.30795	0.419997	1.92855	0.470912	0.337212	0.22379	1.92855
HEXDC	0.387299	0.421086	0.665132	0.385182	0.469122	0.63468	0.577928	0.512727	0.694338	0.405721	0.630401	0.417184	0.551881	0.583963	0.406455	0.608628	0.823858	0.386319	0.442137	0.534302	0.612938	0.383394	0.405655	0.392333	0.402688	0.417068	0.437292	0.404932	0.386947	0.428352	0.491993	0.395711	0.615917	0.567458	0.671152	0.782785	0.79598	0.555169	0.459815	0.451481	0.400827	0.439389	1.13382	0.393822	0.401843	1.13382
HIST1H4H	0.0311671	0.0311671	0.0311671	0.675636	0.560179	0.0311671	0.572507	0.16291	0.0311671	0.199722	0.591851	0.63645	0.516918	0.52122	0.505421	0.600475	0.460592	0.114995	0.0311671	0.25205	0.0311671	0.152821	0.15939	0.229247	0.136897	0.0333726	0.0328567	0.165246	0.0360603	0.939632	0.0607992	0.190564	0.678929	0.0902402	0.0311676	0.101195	0.0766092	0.794974	0.367258	0.0908161	0.0454752	0.21047	1.0152	0.339748	0.632036	1.0152
HNRNPH3	0.139785	0.165649	0.00172474	0.112376	0.0508754	0.0170525	0.0326293	0.122808	0.0950083	0.000462838	0.0301913	0.0165589	0.0169302	0.00565474	0.0603285	0.0270496	0.00102251	0.0159828	0.00351704	0.0164252	0.0147435	0.00137104	0.00107756	0.175711	0.0012942	0.00124035	0.00395006	0.010342	0.0987111	0.0644407	0.0164592	0.125158	0.292261	0.0215576	0.140078	0.041817	0.00651331	0.0106821	0.0423727	0.0377674	0.16152	0.00757422	0.0363526	0.194098	0.0813459	0.292261
HS3ST3B1	1.67673	1.33779	0.802994	0.312828	0.302164	0.852065	0.983065	0.968927	0.644742	0.463382	1.06781	0.461523	0.880478	0.789865	0.338518	0.892669	1.16424	0.239234	0.234325	0.240998	0.291997	0.236102	0.256748	0.302679	0.328451	0.392167	0.248731	0.273536	0.539701	0.363085	0.463971	0.509486	0.237032	0.486322	0.641166	0.238521	0.690291	0.23481	0.588984	0.46257	0.410349	0.401017	0.866458	0.281005	0.238949	1.67673
HUS1	0.56866	0.654315	0.76194	0.709179	0.681218	0.72191	0.759207	0.636508	0.757451	0.92026	0.815121	0.811814	1.25583	0.780038	0.844539	0.783167	0.540036	1.22915	1.14642	0.782032	1.11851	0.563014	0.868318	0.731711	0.905307	0.859549	0.829944	0.661375	0.878718	0.861166	0.994941	0.927214	0.905611	0.905527	1.00981	1.06164	0.753858	0.855404	0.547201	0.564637	0.645465	0.724304	0.520457	0.519222	0.547918	1.25583
IFNL1	0.357649	0.312116	0.259001	0.304406	0.282659	0.256912	0.257165	0.260304	0.302014	0.289864	0.265593	0.266667	0.29997	0.264175	0.258646	0.268428	0.256753	0.258883	0.262919	0.295122	0.263813	0.259604	0.265146	0.279537	0.263891	0.280619	0.269498	0.256438	0.292363	0.259541	0.266498	0.269166	0.68475	0.327007	0.353739	0.41079	0.541149	0.487002	0.272469	0.272641	0.287657	0.315346	0.389739	0.551457	0.458607	0.68475
IL18	0.0172594	0.000360627	0.0895383	0.0379106	0.0984306	0.0393932	3.87792e-06	0.10265	0.0186293	0.306508	0.0901234	0.0162167	0.0600829	0.019157	0.0255169	0.00938295	0.264462	0.100889	0.110108	0.0550765	0.140098	0.0239004	0.124086	0.000245885	0.0636625	0.158799	0.0479213	0.0257969	0.066016	7.18232e-05	0.0966712	0.0855389	0.0508467	0.0450767	0.0212369	7.20227e-05	0.0069515	0.000450684	0.00245735	0.0671697	0.0610581	0.108923	0.0131149	0.111718	0.0682711	0.306508
INO80B-WBP1	0.0433278	0.158784	0.145446	0.142649	0.817726	0.189124	0.294402	0.172718	0.0970265	0.934933	0.318404	0.313856	0.110154	0.111545	0.540574	0.330459	0.219118	0.322698	0.214061	0.270945	0.0129603	0.0516973	0.0927437	0.0338456	0.1758	0.132991	0.0132597	0.0876687	0.131066	0.245198	0.0434628	0.0133452	0.0979359	0.012932	0.0518157	0.0165083	0.0135754	0.872087	0.0317679	0.121991	0.091664	0.721002	0.137628	0.517455	0.700226	0.934933
IRF8	0.301678	0.278154	0.172371	0.242901	0.337319	0.173931	0.327903	0.156891	0.220695	0.164681	0.253883	0.201299	0.155001	0.157961	0.286492	0.164793	0.243832	0.177786	0.155487	0.1527	0.166241	0.164337	0.154657	0.455984	0.165962	0.182188	0.152857	0.212805	0.410236	0.242492	0.233901	0.260087	0.223431	0.180822	0.153566	0.268812	1.30245	0.253259	0.238808	0.277562	0.158233	0.167218	0.263028	0.472403	0.25392	1.30245
JADE2	0.159266	0.0580605	0.018149	0.0175591	0.0101378	0.00458805	0.0727755	0.350214	0.0158193	0.216426	0.00528265	0.0731337	0.0304733	0.0582922	0.0690705	0.0664568	0.435596	0.00982883	0.00262322	0.0181729	0.0164004	0.0408676	0.129252	0.243209	0.00265293	0.00247041	0.0101648	0.00460396	0.123824	0.0589765	0.16852	0.196962	0.0195378	0.00916669	0.00533279	0.00300641	0.32728	1.46103	0.00279962	0.00515993	0.00330964	0.0526721	0.0132156	0.721558	0.764317	1.46103
KCNE1	0.023146	0.00270225	0.0121493	0.0222482	0.00218503	0.0113929	0.0402236	0.00129598	0.106851	0.00754651	2.57349e-07	0.00992504	0.000308881	1.71941e-05	0.00081866	9.82747e-05	0.0124922	0.00318056	0.00173083	5.73898e-05	0.0246347	0.00779866	0.00670306	1.45419e-08	0.00597942	0.0145542	0.000146891	0.0505554	0.00589097	0.00823925	0.127449	0.114612	0.00693609	0.0005769	0.00214887	0.0613463	0.0142695	0.0201578	0.0127275	0.0448124	0.0250233	0.0239329	0.0284755	0.11742	0.0168053	0.127449
KDELR2	0.00578075	0.00892974	0.0063099	0.0253509	0.0209226	0.00972217	0.00581059	0.0757044	0.00709512	0.00868778	0.0195618	0.0149986	0.00933741	0.00736484	0.0265657	0.0164028	0.00734092	0.0296256	0.0699951	0.0626863	0.0703394	0.0953349	0.16816	0.045884	0.0546254	0.106352	0.12411	0.139113	0.0157191	0.00950553	0.0260689	0.0141185	0.0566732	0.0660546	0.0424665	0.290737	0.01078	0.0500365	0.242137	0.13591	0.135569	0.0946573	0.0207512	0.0615656	0.00837959	0.290737
KIF21B	0.318033	0.391655	0.335967	0.511382	0.414577	0.340614	0.339156	0.44267	0.432347	0.362909	0.333245	0.405326	0.311739	0.33103	0.501813	0.348676	1.07421	0.278244	0.277769	0.376159	0.275475	0.29632	0.2855	0.467287	0.282298	0.622005	0.610384	0.339438	0.320907	0.280362	0.275553	0.313728	0.279827	0.276595	0.341214	0.347498	0.504481	0.781932	0.443498	0.294516	0.862792	0.424948	0.363477	0.277912	0.714902	1.07421
KLHL35	0.307223	0.30201	0.216705	0.227712	0.249678	0.216705	0.357071	0.233023	0.216705	0.285203	0.235646	0.25115	0.268681	0.283763	0.427398	0.300404	0.217132	0.268561	0.228573	0.356123	0.296114	0.275088	0.277448	0.35022	0.217353	0.253116	0.270769	0.22035	0.55031	0.231493	0.240059	0.223338	0.229435	0.408707	0.409507	0.655231	0.299106	0.36271	0.364916	0.661993	0.21671	0.432824	0.86731	0.260051	0.220248	0.86731
KRT33B	0.307025	0.555504	0.115892	0.139083	0.141914	0.129857	0.263605	0.287569	0.183725	0.75823	0.287249	0.147716	0.466663	0.45191	0.157149	0.315538	0.265872	0.11956	0.352758	0.125078	0.275416	0.303738	0.121687	0.123648	0.14128	0.344291	0.307094	0.196785	0.136521	0.175726	0.1733	0.115496	0.243232	0.345563	0.304282	0.562807	0.120889	0.440715	0.130246	0.124789	0.177103	0.244952	0.126431	0.987862	0.161876	0.987862
KRTAP5-1	0.671389	0.880749	0.637003	0.739359	0.967008	0.626797	0.625637	1.03907	0.735702	1.00075	1.09284	0.808823	0.745892	0.830997	0.973287	0.692374	0.655159	0.798177	0.721192	0.6273	0.67019	0.626376	0.823279	0.916546	1.41567	0.768877	0.812055	1.02568	0.685269	0.75548	0.751805	0.72611	1.0905	0.687534	0.680294	0.628948	0.63506	0.783645	0.813545	0.676828	0.629323	0.991704	0.642062	0.730335	0.687744	1.41567
LBH	0.264205	0.317121	0.690229	0.876508	0.854989	0.683362	0.691159	1.19972	0.695359	0.259212	0.662655	0.730604	1.12078	1.19676	0.783496	1.38847	0.687309	0.340834	0.284885	0.289428	0.304203	0.446791	0.548657	0.308515	0.313787	0.419445	0.467358	0.453537	1.29849	0.572775	0.581765	0.43386	0.957035	0.265422	0.259222	0.301271	0.32346	3.56126	0.357599	0.260081	1.0219	0.281839	0.338551	1.42609	3.25328	3.56126
LGALS9	0.194582	0.320922	0.341627	0.313335	0.344565	0.412831	0.233934	0.260078	0.286405	0.852104	0.740269	0.349045	0.590411	0.400891	0.255375	0.456942	0.207547	0.489019	0.736458	0.611594	0.677829	0.518702	0.212488	0.187924	0.527981	0.365631	0.292227	0.19955	0.215199	0.47526	0.223073	0.191413	0.354748	0.807694	1.07549	1.14876	0.595456	0.207299	0.490401	0.291031	0.790145	0.326021	0.34527	0.185788	0.266058	1.14876
LMBRD2	0.259158	0.381139	0.410992	0.206415	0.146848	0.496161	0.295799	0.333954	0.248447	0.352955	0.307553	0.181765	0.0146413	0.111901	0.405127	0.257938	0.521681	0.0196125	0.0150495	0.0531288	0.113234	0.165793	0.0739446	0.0169415	0.0152622	0.0216229	0.042939	0.10289	0.0840165	0.125394	0.239348	0.100982	0.138952	0.142845	0.0163543	0.0419171	0.0253992	0.208359	0.509941	0.403858	0.953525	0.046189	0.54144	0.196056	0.211645	0.953525
LOC107984638	0.11101	0.11101	0.222711	0.225332	0.225332	0.224071	0.225332	0.225435	0.11101	0.11101	0.225135	0.224004	0.225339	0.225146	0.11101	0.225304	0.223947	0.11101	0.11101	0.11101	0.180682	0.11101	0.174843	0.11101	0.11101	0.11101	0.11101	0.174843	0.161863	0.11101	0.11101	0.11101	0.11101	0.2256	0.220959	0.161863	0.11101	0.225029	0.189503	0.16595	0.161863	0.172743	0.11101	0.2141	0.225004	0.2256
LRP11	1.16805	0.773847	0.727755	0.822656	0.901066	0.730141	0.821714	0.835803	0.731721	0.9108	0.737686	0.781137	0.776893	0.721688	0.733368	0.76791	1.01079	1.58593	1.06056	1.28172	0.911001	0.822767	1.00118	0.772375	0.95274	0.893239	0.994909	0.994653	0.75731	0.723988	0.909174	1.25251	1.56016	0.759191	0.787525	0.938228	1.36946	0.918806	1.14407	0.81096	0.74125	0.979592	0.962862	1.02464	0.769072	1.58593
LRTM2	0.147215	0.0694555	0.0504959	0.139423	0.108244	0.0516392	0.360683	0.31556	0.0656009	0.0849098	0.22803	0.0506023	0.120999	0.098745	0.126973	0.054453	0.496127	0.333048	0.262429	1.13062	0.602587	0.702143	0.266935	0.190692	0.0515924	0.430042	0.100638	0.0861007	0.0739594	0.491689	0.225172	0.0795822	0.301503	0.0928447	0.145576	0.351542	0.707782	0.0507035	0.0563862	0.107143	0.640747	0.237944	0.153963	0.209721	0.0601217	1.13062
LYZL6	0.187603	0.127353	0.0840065	0.0756738	0.194162	0.0816636	0.0892994	0.143755	0.0866227	0.0756738	0.0756738	0.176209	0.0829247	0.0771256	0.0832026	0.0882221	0.10985	0.0788901	0.0756738	0.0866425	0.412061	0.0777546	0.107997	0.0944034	0.0879404	0.0761904	0.0756763	0.0931547	0.117701	0.0771178	0.119923	0.121428	0.191436	0.262841	0.231629	0.129065	0.107474	0.0852439	0.203828	0.0985806	0.100748	0.0847955	0.132468	0.551381	0.0784295	0.551381
MANF	0.13706	0.162772	0.136937	0.196751	0.362275	0.136937	0.24632	0.31656	0.136937	0.136937	0.141979	0.320976	0.275506	0.273987	0.634574	0.233223	0.195444	0.222695	0.401258	0.317603	0.136937	0.494257	0.351421	0.501909	0.251149	0.282971	0.282281	0.249056	0.213448	0.280382	0.274469	0.263427	0.23714	0.155953	0.188171	0.172344	0.209063	0.212274	0.210578	0.373687	0.29524	0.255941	0.194022	0.151858	0.207758	0.634574
MARS	0.989663	0.846545	0.928365	0.86983	1.08054	0.865879	0.675527	0.592042	0.776429	0.549227	0.79669	0.694167	0.915181	0.697109	0.643287	0.804695	0.75518	0.489184	0.459902	0.505326	0.452692	0.493392	0.557865	0.457993	0.452989	0.471076	0.45295	0.4711	0.610319	0.523793	0.921855	0.54237	0.489189	0.461059	0.452439	0.452529	0.784525	1.16164	0.452425	0.464066	0.681045	0.488246	0.458166	0.797012	1.47698	1.47698
MDGA1	0.198903	0.0879266	0.200734	0.0969202	0.134835	0.213916	0.163608	0.0595397	0.277382	0.14357	0.357608	0.113301	0.0247344	0.0319989	0.031956	0.150562	0.446493	0.0465207	0.0380062	0.0248262	0.0367351	0.0328017	0.0448957	0.0566349	0.0488321	0.0271466	0.0259731	0.0334019	0.108458	0.0246458	0.0337155	0.148144	0.0661393	0.0879275	0.0426177	0.0322661	0.418773	0.359353	0.0757323	0.0344284	0.039267	0.131607	0.105023	0.283662	0.118859	0.446493
METTL21C	0.80138	0.761821	0.602066	0.561254	1.24833	0.600984	0.434445	0.719695	0.523843	0.980515	0.538499	0.514569	1.27827	0.990113	0.583188	0.636876	1.46398	0.419541	0.463216	0.428486	0.526548	1.13428	0.4845	1.42974	0.423372	0.468233	0.419597	0.420962	0.432982	0.421216	0.423107	0.431638	0.460986	1.66357	1.10346	0.453145	0.591818	0.418396	1.95128	0.419071	1.16441	0.507573	1.36653	0.429472	0.489346	1.95128
MIF4GD	0.0214422	0.0263428	0.0254068	0.104269	0.011247	0.0331456	0.00539298	0.0106767	0.0519823	0.0700044	0.080221	0.0150435	0.0049161	0.00204381	0.0427542	0.00619831	0.00732852	0.158395	0.195358	0.178082	0.188992	0.00215725	0.01406	0.119609	0.105072	0.130959	0.12123	0.152824	0.0488438	0.115994	0.0586029	0.512283	0.23121	0.104343	0.169377	0.236746	0.144411	0.0155118	0.0271323	0.41022	0.0663633	0.036973	0.0369167	0.079499	0.00471074	0.512283
MNDA	0.634657	0.634629	0.641026	0.634893	0.634869	0.638642	0.686998	0.661542	0.63992	0.689711	0.647317	0.648064	0.661174	0.678092	0.642078	0.636486	0.684227	0.634305	0.640838	0.634643	0.719542	0.648265	0.687852	0.64018	0.666184	0.634225	0.64157	0.636159	0.683463	0.647335	0.635185	0.649084	0.63877	0.650753	0.64925	0.65628	0.79701	1.21664	0.806501	0.735556	0.651578	0.698186	0.738774	0.64833	0.680186	1.21664
MRM1	0.055328	0.0183584	0.0371614	0.000546692	0.12161	0.0311568	0.0251842	0.0185986	0.0103441	0.000546692	0.000546692	0.00504805	0.00251818	0.040895	0.0101028	0.0457994	0.0800702	0.00080698	0.000546692	0.0129377	0.00827084	0.303566	0.0654897	0.0149654	0.0978762	0.0632828	0.0280735	0.0105778	0.00400938	0.0844311	0.00128438	0.0861551	0.00306712	0.0607098	0.000652473	0.0838466	0.332105	0.172037	0.263293	0.654186	0.00268989	0.0519791	0.205354	0.0625334	0.0875441	0.654186
MS4A14	0.33424	0.493376	0.330223	0.598668	0.595201	0.325607	0.445105	0.821095	0.430753	0.351843	0.467809	0.791492	1.00265	0.324234	0.466307	0.584051	0.608386	0.370742	0.465222	0.462329	0.786984	0.712585	0.479714	0.333979	0.32397	0.345789	0.324832	0.32815	0.325897	0.336489	0.519922	0.51936	0.527404	0.50752	0.47015	0.484948	2.78066	0.619984	0.487015	0.535266	0.617774	0.544024	0.774047	1.51276	0.517718	2.78066
MTMR7	0.666779	0.450294	0.297404	0.274788	0.278871	0.280763	0.288999	0.271321	0.311536	0.278381	0.276583	0.286828	0.279355	0.290631	0.273134	0.271313	0.271369	0.272716	0.641285	0.31795	0.272788	0.289778	0.273903	0.296312	0.271675	0.327451	0.27131	0.271413	0.300965	0.332469	0.552776	0.480179	0.369648	0.335313	0.28583	0.271431	0.286933	0.343631	0.605336	0.501493	0.300762	0.271795	0.345049	0.27263	0.335991	0.666779
MYH14	0.802209	1.2003	0.594215	0.630654	0.581683	0.554249	0.0439125	0.477521	0.282817	0.414901	0.594623	0.431697	0.456975	0.49674	0.37882	0.430681	0.103616	0.44586	0.695025	0.412633	0.437393	0.178619	0.415514	0.0977553	0.54026	0.834773	0.187618	0.0795347	0.377413	0.226628	0.811988	0.0908083	0.0470425	0.626452	0.130298	0.267691	0.689949	0.10462	0.0930042	0.0690508	0.301065	0.183249	0.696067	0.433955	0.399185	1.2003
NAALADL2	0.819993	0.723957	0.312918	0.123093	0.404383	0.434586	0.297366	0.185332	0.204501	0.00983999	0.161419	0.561246	0.0206321	0.130421	0.147151	0.30957	0.071313	0.299782	0.0331204	0.401884	0.280977	0.380702	0.456282	0.112641	0.017853	0.352797	0.278358	0.0658448	0.0421909	0.183341	0.514804	0.394247	0.187377	0.113763	0.184161	0.033165	0.0259878	0.00852884	0.211436	1.16386	0.0796513	0.540255	0.0437788	0.0173544	0.0163437	1.16386
NCK2	0.145777	0.196776	0.192924	0.247701	0.236618	0.2023	0.198838	0.302492	0.144589	0.72053	0.154428	0.279753	0.452841	0.461324	0.512797	0.395784	0.170028	0.514164	0.506576	0.5171	0.551039	0.32449	0.457096	0.344923	0.624938	0.407873	0.155918	0.21381	0.160016	0.26039	0.577708	0.282966	0.248611	0.573569	0.271278	0.457931	0.379483	0.583717	0.518647	0.143949	0.352511	0.157268	0.37124	0.143463	0.341011	0.72053
NECTIN4	0.483062	0.528246	0.418116	0.398259	0.655482	0.452284	0.557244	0.575332	0.353732	0.749768	0.758904	0.540878	0.657767	0.865192	0.540181	0.694133	0.37392	0.729752	0.579209	0.527651	1.06273	1.05792	0.94636	0.726097	0.60325	0.952426	1.19629	1.03852	0.403745	0.377779	0.587724	0.63749	0.898179	0.492633	0.396759	0.355153	0.464847	0.367455	0.434554	0.73576	0.501928	0.601761	0.704091	1.65421	0.560999	1.65421
NGRN	0.78407	1.37262	0.435497	0.875937	0.68619	0.484667	0.611404	0.424627	1.01865	1.16653	1.46667	1.03454	1.14004	0.907092	0.916754	0.616667	3.08848	0.323818	0.342411	0.337395	0.762593	0.455823	0.344632	0.412727	0.429711	0.323719	0.406494	0.619406	0.839468	0.40239	0.32361	0.324169	0.416989	0.849616	0.418242	0.428147	1.27628	0.894012	0.346956	0.323693	0.349409	0.326252	0.528232	0.323308	1.06151	3.08848
NME7	0.31513	0.406317	0.357531	0.393741	0.352679	0.375773	1.3603	1.11396	0.390278	0.923315	0.703478	0.520695	0.376789	0.492933	0.584976	0.514771	0.64114	1.31076	0.630331	0.938591	1.55509	0.948639	1.4678	0.684004	1.44325	0.76961	0.774248	0.65035	0.957391	0.917236	0.927736	1.03546	0.795906	1.59627	1.56501	1.35623	0.430765	0.425758	0.387653	0.375102	1.00238	0.575676	0.457716	0.374923	0.30385	1.59627
NPIPA1	0.513409	0.744933	0.811651	0.622802	0.625586	0.849426	0.33006	0.739752	1.17395	0.808751	0.52118	0.483217	0.773933	0.847167	0.51492	0.672067	0.463659	0.483871	0.743625	0.330921	0.596685	0.338816	0.50928	0.331087	0.929799	0.448851	0.368672	0.37763	0.430412	0.508382	0.516487	0.364084	0.404971	0.818009	0.613418	0.811207	1.2083	0.368882	0.347813	0.359257	0.474926	0.330593	0.339172	0.430986	0.430876	1.2083
NSA2	0.350809	0.298251	0.070994	0.206575	0.30612	0.106581	0.255016	0.289422	0.252538	0.145576	0.266922	0.252079	0.264945	0.224879	0.180137	0.274199	0.279071	0.106675	0.0432284	0.0873644	0.20051	0.0230167	0.0901272	0.0250531	0.0795361	0.118003	0.174848	0.215455	0.317357	0.195782	0.0588067	0.118251	0.15548	0.267411	0.179124	0.0377004	0.0784999	0.264101	0.029932	0.354045	0.163877	0.196107	0.144551	0.418896	0.383625	0.418896
NUP188	0.367068	0.67893	0.805341	0.573679	1.27203	0.672207	0.544849	0.61428	0.490688	0.55223	0.38976	0.750973	0.759422	0.628664	0.836969	0.562093	0.722202	2.4729	1.42899	1.92446	1.49447	0.895266	2.19342	0.885163	1.5355	0.545136	0.515654	1.12625	0.849323	1.57383	1.4123	1.19395	1.01281	0.468589	0.718744	0.977325	0.641912	0.279329	0.790043	0.604244	0.460588	0.57476	0.390921	0.493116	0.294535	2.4729
OIP5	0.670386	0.753713	0.690672	0.699479	0.682527	0.677155	0.672526	0.706891	0.668	0.667776	0.667784	0.668452	0.7166	0.689937	0.692715	0.700674	0.671336	0.794997	0.837108	0.689905	0.684608	0.830857	0.789854	0.744664	0.759301	0.829754	0.828764	0.737634	0.725181	0.717076	0.815608	0.72424	0.680679	0.767542	0.673796	0.794393	0.75807	0.776577	0.771322	1.3098	0.678618	0.707361	0.708092	0.979845	0.697652	1.3098
OR14C36	0.585233	0.467325	0.314028	0.294935	0.448469	0.323677	0.451829	0.43053	0.29589	0.30893	0.37924	0.416207	0.287296	0.346941	0.280224	0.348733	0.305715	0.290436	0.319433	0.48584	0.371245	0.280405	0.305232	0.445657	0.369668	0.30355	0.289855	0.348099	0.451241	0.28467	0.281501	0.344012	1.29788	0.384147	0.405248	0.378342	0.379449	0.281915	0.695344	0.364081	0.589396	0.647976	0.833512	0.337693	0.339962	1.29788
OR4C13	0.247301	0.292944	0.248418	0.250671	0.249597	0.250193	0.253853	0.248556	0.247598	0.300777	0.247344	0.247525	0.255674	0.41241	0.263509	0.254411	0.256319	0.251563	0.250898	0.24798	0.313021	1.05217	0.316938	0.429495	0.311341	0.282363	0.248408	0.254087	0.25142	0.250568	0.277756	0.262362	0.392537	0.252482	0.453857	0.247434	0.331666	0.247287	0.751859	0.388077	0.25336	0.251441	0.476566	0.250188	0.248231	1.05217
OR5B17	9.71606e-05	0.304273	0.08379	0.0942157	0.184577	0.0731908	0.0167196	0.271066	0.238255	0.500923	0.373487	0.0228013	0.536853	0.669337	0.0115797	0.145429	0.316495	0.364169	0.0478039	0.00185852	0.368092	0.115572	0.341115	0.035411	0.121476	0.142942	0.434837	0.58075	0.560226	0.188704	0.385926	0.821357	0.000470886	0.384011	0.214672	0.05171	0.460332	0.000600455	0.1607	0.108491	0.0258775	0.230325	0.243794	0.0602899	0.0762531	0.821357
OR9A4	0.806267	1.18151	1.75977	1.88081	1.47282	1.79454	0.235259	0.664995	1.32868	0.450759	1.70437	1.52727	0.420032	0.270855	0.444411	1.01243	0.353215	1.45979	2.02203	0.307145	1.0112	0.258561	0.678118	1.46148	1.68378	0.240995	0.235593	1.03095	1.54814	1.19216	1.60979	1.34239	0.36681	0.418396	0.529702	0.389775	0.554037	0.37407	0.364443	0.237179	0.589216	1.13176	1.25391	0.302156	0.261582	2.02203
P2RX5	0.287506	0.510939	0.298907	0.11187	0.315398	0.326641	0.485717	0.645262	0.269741	0.279427	0.388828	0.324819	0.527803	0.785983	0.0196342	0.564827	0.114082	0.194086	0.602639	0.329447	0.232966	0.0941538	0.289289	0.298007	0.338781	0.360636	0.441021	0.243417	0.778932	0.557032	0.29022	0.312442	0.104114	0.499256	0.77397	0.524169	0.0420126	0.198769	0.037855	0.13223	0.831595	0.216076	0.0739164	0.0196926	0.179224	0.831595
PAPPA	0.0468079	0.0389223	0.0922546	0.0493153	0.0260474	0.12612	0.0121736	0.0115864	0.0135641	0.0671692	0.0636146	0.0933931	0.0126274	0.0212604	0.0393992	0.0288347	0.0694624	0.0668224	0.105875	0.139503	0.123294	0.13388	0.015003	0.157711	0.108515	0.4212	0.3423	0.0163915	0.0571151	0.0748936	0.0168247	0.013166	0.00882328	0.0444376	0.125092	0.0277566	0.158546	0.147406	0.146957	0.108908	0.424933	0.169446	0.0736048	0.0198322	0.252242	0.424933
PCDHA4	0.438714	0.538311	0.692603	0.563561	0.65051	0.627992	0.40396	0.51442	0.670222	0.675779	0.677621	0.689909	1.06095	0.757033	0.394186	0.642203	0.0304771	0.880707	0.950954	0.463815	0.606505	0.131852	0.590279	0.273011	0.88548	0.0831045	0.0913038	0.170382	0.311486	0.614566	0.327988	0.237305	0.499549	1.41257	0.627959	0.805641	0.0388427	0.0332217	0.0306907	0.0331314	0.196921	0.153279	0.0682296	0.0326726	0.0787485	1.41257
PDE6A	1.05546	0.943734	0.654886	0.688416	0.739692	0.66376	0.714981	0.54773	0.88105	0.677735	0.652914	0.830367	0.815722	0.794177	0.691859	0.735356	0.514003	0.980545	1.26737	0.759925	0.772745	0.832285	0.854438	0.926823	0.87938	0.65028	0.621379	0.710285	0.795257	0.730082	0.706383	0.719835	0.511825	0.508122	0.718408	0.518781	0.544492	0.51493	0.512491	1.03045	0.683151	0.663964	0.91092	0.517894	0.527046	1.26737
PEX16	0.586931	0.585533	0.545631	0.365004	0.376952	0.593791	0.460237	0.685271	0.429429	0.514112	0.391235	0.452296	0.463445	0.477092	0.390315	0.495505	0.582704	0.286458	0.284957	0.296698	0.286129	0.495508	0.330307	0.33061	0.287108	0.315462	0.29703	0.295114	0.631632	0.444859	0.28727	0.373046	0.303245	0.469249	0.537768	0.373065	0.569448	0.629091	0.284515	0.772101	0.585347	0.320841	0.325833	0.28485	0.416244	0.772101
PHGR1	1.08223	1.44488	1.59641	0.184618	1.35679	1.63757	0.184618	1.6386	0.184618	0.184618	1.61857	1.8944	2.52467	2.30504	2.36644	1.86135	1.04291	0.844011	0.184618	0.184618	0.917122	0.894554	1.07587	0.94354	0.881901	1.49682	0.86268	1.33247	1.37178	0.890371	0.470113	0.19555	1.16253	0.910922	1.17154	0.945719	0.826371	1.22773	0.764984	0.380736	0.281245	1.24441	0.207992	0.546752	0.251617	2.52467
PINX1	0.0326823	0.206389	0.465073	0.927906	0.610927	0.555326	0.133844	0.730599	0.511728	0.0464954	0.534731	1.06976	0.147728	0.100819	0.156443	0.217416	0.133889	0.22433	0.0779645	0.150454	0.138426	0.114464	0.287057	0.558747	0.0592828	0.731835	0.966337	0.660514	0.128862	0.993821	0.0814431	0.0220641	0.0789032	0.15333	0.241126	0.537754	0.676736	0.310877	0.126429	0.0317619	0.32332	0.668333	0.0160929	0.207391	0.53266	1.06976
PLCD3	0.111306	0.151897	0.19831	0.196545	0.517358	0.184197	0.13174	0.104382	0.0485234	0.0767909	0.236491	0.259336	0.204991	0.0611996	0.490888	0.080543	0.156387	0.0535403	0.0485234	0.0583756	0.0498064	0.146573	0.114092	0.100606	0.147072	0.0935049	0.178988	0.0879486	0.385453	0.310529	0.244113	0.213572	0.0694668	0.0486003	0.0725459	0.252348	0.305606	0.0832064	0.0740728	1.34448	0.0507938	0.151093	0.0969201	0.04934	0.0881873	1.34448
PLXNA3	0.0376815	0.0376815	0.0376815	0.177213	0.0533452	0.0376815	0.300343	0.0400505	0.0376815	0.141405	0.0381099	0.0601981	0.184359	0.0460039	0.18327	0.123412	0.373287	0.043943	0.0376815	0.0871022	0.0376815	0.125258	0.137775	0.0572583	0.343163	0.086289	0.0592131	0.0516506	0.0467391	0.227438	0.0396802	0.234637	0.0848212	1.80185	0.096548	0.263519	0.039898	0.580701	1.12501	0.123512	0.0383526	0.0854495	0.0811221	0.0530552	0.0377547	1.80185
POLR2A	0.221688	0.257713	0.217383	0.217383	0.72505	0.217383	0.962291	0.864034	0.777923	0.98609	0.217383	0.672453	0.73765	0.818061	0.72959	0.681628	0.991929	0.239376	0.217383	0.269537	0.217383	0.22107	0.284067	0.21792	0.300114	0.289343	0.344917	0.665871	0.799678	0.886359	0.22423	0.272975	0.4895	0.601096	1.31824	0.406448	0.247859	0.563973	1.36331	0.253523	0.792902	0.587519	0.815473	0.296708	0.374818	1.36331
PPFIA4	0.231404	0.169585	0.0257081	0.0320556	0.0753808	0.0386366	0.0697418	0.125056	0.0182516	0.0050173	0.0403648	0.0673597	0.0851105	0.0326444	0.0273362	0.0370745	0.0179024	0.00154597	0.00902703	0.0102522	0.0691882	0.00159923	0.00434712	0.00280729	0.0622157	0.0680384	0.00907721	0.0825899	0.0139932	0.0489421	0.052034	0.0799466	0.0113814	0.0582851	0.163789	0.000570011	0.224344	0.0573696	0.132495	0.196449	0.00451209	0.000982457	0.250196	0.0344308	0.0190027	0.250196
PPP3CC	0.131058	0.163144	0.0935762	0.0815007	0.0734233	0.0772861	0.128495	0.163307	0.0764919	0.0734093	0.164931	0.172436	0.337775	0.131217	0.117929	0.265483	0.0937235	0.0743464	0.0794979	0.0759766	0.0966551	0.077382	0.0826327	0.099994	0.132743	0.0839969	0.104461	0.10935	0.135504	0.388721	0.0814733	0.0749072	0.107984	0.20338	0.149455	0.106031	0.0970538	0.152858	0.0738163	0.271636	0.519063	0.0766329	0.381596	0.548159	0.148377	0.548159
PRICKLE2	0.453851	0.470133	0.435425	0.540952	0.435237	0.43917	0.439592	0.444576	0.436706	0.512134	0.638463	0.435237	0.469138	0.49115	0.441945	0.489143	0.443588	0.435489	0.438265	0.435612	0.454052	0.448441	0.43527	0.464842	0.436518	0.436692	0.445567	0.435987	0.440182	0.436763	0.475416	0.480033	0.451395	0.528026	0.522017	0.445522	0.536753	0.5462	0.547675	0.458176	0.43541	0.448168	0.553517	0.446888	0.462056	0.638463
PRR15	0.191485	0.158204	0.36593	0.87756	1.15239	0.343728	0.234961	0.319431	0.277363	0.358236	0.35426	0.453325	0.510618	0.48832	0.517275	0.251113	0.225911	0.815107	1.0548	0.942529	0.742318	0.658671	1.24009	0.459576	0.486606	0.67329	1.30746	0.86378	0.156949	0.163213	0.978812	0.671502	0.543315	0.374411	0.107209	0.636985	1.01009	0.333424	0.134278	0.405332	0.823762	0.151538	0.70388	0.106596	1.16525	1.30746
PSMB10	0.144579	0.131283	0.0896097	0.219959	0.0957555	0.113226	0.111335	0.079115	0.132793	0.0307325	0.117033	0.167582	0.0907146	0.11477	0.218809	0.159375	0.0411635	0.038952	0.192277	0.225927	0.112099	0.0104224	0.0327009	0.104683	0.109799	0.0269616	0.0225416	0.0143388	0.0655941	0.148484	0.282967	0.258876	0.00874735	0.00921367	0.244373	0.0238343	0.270665	0.00867119	0.382876	0.410028	0.33957	0.106793	0.163712	0.225922	0.243717	0.410028
PTP4A1	0.190872	0.177197	0.204601	0.177135	0.352285	0.227319	0.177807	0.178538	0.196714	0.177135	0.177135	0.178105	0.179111	0.177135	0.182051	0.182516	0.178313	0.186128	0.177135	0.185372	0.197744	0.18975	0.200128	0.237652	0.201132	0.227073	0.195457	0.189377	0.240443	0.211288	0.209168	0.309692	0.217231	0.213467	0.255584	0.179479	0.376433	0.258563	0.495784	0.18975	0.200784	0.334385	0.181656	0.209002	0.343132	0.495784
PZP	0.230856	0.156019	0.0858144	0.0959434	0.0904243	0.0824517	0.0458612	0.0474253	0.182775	0.0576472	0.102298	0.0525902	0.0548729	0.14596	0.0546253	0.0678532	0.0634075	0.151999	0.0783302	0.0463303	0.0568722	0.105938	0.0482195	0.0977687	0.0978198	0.049033	0.0963051	0.0456386	0.18686	0.0811965	0.0959143	0.186591	0.215614	0.0468077	0.210149	0.114292	0.180751	0.0984056	0.049495	0.151221	0.0823105	0.131671	0.0543262	0.0524464	0.173328	0.230856
RABEPK	0.381422	0.363869	0.271264	0.294532	0.316	0.323023	0.566503	0.461501	0.415627	0.216551	0.311387	0.314408	0.407078	0.316498	0.337357	0.331556	0.466333	0.170752	0.157176	0.200134	0.180889	0.219491	0.234377	0.283673	0.266908	0.235893	0.21618	0.23975	0.247417	0.169776	0.200637	0.152754	0.154529	0.265034	0.218399	0.167793	0.150436	0.37471	0.152666	0.252703	0.155075	0.369621	0.60015	0.297784	0.364642	0.60015
RASA4B	0.204889	0.485071	0.523892	0.453873	0.368127	0.538856	0.17292	0.171945	0.278946	0.214595	0.398695	0.48882	0.276532	0.255502	0.209976	0.399157	0.279559	0.202902	0.235893	0.19843	0.322164	0.191052	0.154337	0.205789	0.258757	0.143398	0.147276	0.250657	0.245362	0.193492	0.334323	0.21214	0.172213	0.149078	0.25482	0.153291	0.285055	0.144961	0.200532	0.221365	0.41319	0.179342	0.331941	0.133939	0.155938	0.538856
RBP3	0.298171	0.430345	0.130939	0.130939	0.446278	0.130939	0.130939	0.130939	0.130939	0.436087	0.130939	0.209902	0.130939	0.130939	0.130939	0.130939	0.130939	0.130939	0.130939	0.130939	0.499173	0.130939	0.130939	0.130939	0.460376	0.29253	0.130939	0.130939	0.130939	0.489775	0.130939	0.130939	0.130939	0.130939	0.130939	0.130939	0.130939	0.130939	0.491543	0.51902	0.728772	0.400159	0.165072	0.426297	0.130939	0.728772
RFFL	0.162083	0.170689	0.15716	0.216412	0.175255	0.165764	0.164954	0.388533	0.163376	0.149737	0.168021	0.15122	0.149902	0.218072	0.248492	0.154415	0.30359	0.370587	0.868229	0.595064	0.587802	0.204119	0.173983	0.31465	0.808793	0.179555	0.226151	0.321339	0.437299	0.151697	0.149976	0.154549	0.512754	0.156087	0.81	0.21283	0.295185	0.18619	1.04984	0.431569	0.186796	0.165081	0.258216	0.233723	0.34758	1.04984
RHOXF2	0.0799148	0.0799148	0.768412	0.758549	0.747064	0.784686	0.0799148	0.233165	0.911901	0.290053	0.473976	0.222619	0.374709	0.34283	0.742732	0.466592	0.272736	0.490621	0.15248	0.287625	0.134317	0.0799794	0.434439	0.354509	0.117274	0.211668	0.249085	0.37784	0.454836	0.122716	0.163903	0.154338	0.102395	0.114526	0.0889811	0.0813059	0.133369	0.447675	0.0812989	0.083311	0.452762	0.385556	0.176357	0.333712	0.11206	0.911901
RNF123	0.113397	0.142148	0.549854	0.245603	0.364563	0.449858	0.309858	0.232016	0.420328	0.200329	0.118608	0.333334	0.227235	0.211056	0.173919	0.304229	0.117591	0.301161	0.330198	0.282326	0.141107	0.537153	0.433687	1.79252	0.307584	0.391833	0.435819	0.417566	0.199502	0.40233	0.3898	0.524029	0.179062	0.260777	0.252105	1.18359	0.39281	0.125445	0.216455	0.895495	0.163845	1.02009	0.114045	0.208568	0.112908	1.79252
RP1L1	0.0373084	0.020852	0.00619614	0.0279929	0.0268046	0.00619614	0.00640804	0.534319	0.0262616	0.201075	0.00684156	0.0506549	0.169449	0.18478	0.391667	0.308703	0.0462801	0.107458	0.00619614	0.0675494	0.0201593	0.727243	0.617608	0.0721286	0.110257	0.245183	0.75153	0.409025	0.283979	0.0542956	0.124657	0.337575	0.00730721	0.18269	0.0255575	0.13993	0.0101167	0.171113	0.64883	0.062062	0.0577651	0.14233	0.570158	0.0214254	0.217707	0.75153
RPS19	8.9864e-05	0.0222173	0.000624844	0	0.00343366	0.00918319	0.174525	0.0835082	0.131972	0.0342322	0	0.121865	0.310546	0.345264	0.237501	0.425378	0.0640323	0.0547419	0.103834	0.222406	0.159653	0.000181613	0.0132064	0.627776	0.0376785	0.192858	0.259701	0.142668	0.149887	0.170372	0.103382	0.14377	0.0782657	0.0239063	0.183914	0.0150411	0.000851202	9.28381e-09	0.0541506	0.123314	0.1818	0.0148128	0.0718104	0.0385304	0.025048	0.627776
RTL4	0.341725	0.341725	0.412654	0.391247	0.368419	0.423725	0.521351	0.710523	0.341725	0.506582	0.362483	0.403719	0.458468	0.456404	0.43341	0.502708	1.07765	0.429204	0.345326	0.398953	0.358433	0.506909	0.361104	0.361485	0.342001	0.534909	0.63843	0.357541	0.645852	0.46338	0.397297	0.390343	0.364902	0.361515	0.391048	0.835477	0.343566	0.944242	0.447861	0.553984	1.82742	0.736623	0.859161	0.691317	0.446485	1.82742
SAMD1	0.165756	0.165756	0.322717	0.231524	0.405675	0.252308	0.275081	0.273721	0.165756	0.422934	0.555245	0.220501	0.583313	0.341509	0.309042	0.273352	0.213425	0.384559	0.427592	0.517153	0.764547	0.303269	0.680106	0.607878	0.335127	1.03144	0.590736	0.332576	0.197849	0.391345	0.275289	0.17481	0.717524	0.204082	0.443403	0.60323	0.306061	0.447214	0.166218	0.165906	0.268774	0.956588	0.328446	0.712164	0.569119	1.03144
SCIN	0.203263	0.437915	0.310008	0.55944	0.484091	0.383572	0.502889	0.526795	0.445246	0.658349	0.261643	0.840083	0.479095	0.610142	0.417937	0.601392	0.167064	0.683443	0.329512	0.39706	0.397534	0.137894	0.495452	0.580269	0.691978	0.76214	1.4055	0.920044	0.327251	0.394919	0.457146	0.560755	0.499161	0.593331	0.226429	1.44111	0.936308	0.0711396	0.863895	0.0709836	0.551869	1.99796	1.55405	0.321379	0.259416	1.99796
SEC61B	0.00686715	4.03347e-05	0.0448951	0.173213	0.0102439	0.0283856	0.0167467	0.000539258	1.86859e-05	1.86859e-05	0.0587824	0.0998272	0.00741637	0.0499711	0.0526426	0.000335801	0.0269938	0.00419414	0.0172374	2.86675e-05	0.0392896	0.000126553	0.00048989	0.0261027	0.0221087	0.55623	0.6578	0.00601696	0.00995874	0.00785981	0.0233966	0.0314689	0.0365066	0.000520917	0.00915474	0.0133708	0.0501626	0.324048	0.0966732	0.0680601	0.0833846	0.0598466	0.0187825	3.36693e-05	0.0269377	0.6578
SERPINB2	0.592062	1.33002	0.854374	0.845369	1.22921	1.18232	1.40689	1.34707	1.28377	0.773893	1.07749	1.0931	1.00957	1.02122	1.68119	1.00208	0.373419	0.693239	1.35377	1.07589	1.70829	0.552076	0.915519	1.40322	1.12768	1.26935	0.332019	0.317925	0.584847	1.19411	1.08025	0.337415	0.599504	1.74503	1.86925	1.68454	0.339055	0.502117	0.318472	0.385918	1.95237	0.472509	0.738677	0.32857	0.433621	1.95237
SGPP1	0.25339	0.271751	0.224776	0.270807	0.323142	0.212937	0.261058	0.294615	0.238868	0.240978	0.351899	0.248203	0.26333	0.225963	0.366991	0.229319	0.406746	0.213196	0.236442	0.211667	0.256471	0.228589	0.210486	0.254488	0.242941	0.228849	0.238384	0.389709	0.500805	0.260069	0.233868	0.291583	0.2118	0.230364	0.287929	0.285861	0.434338	0.210534	0.210753	0.211984	0.290204	0.472304	0.21259	0.405544	0.261136	0.500805
SIGLEC15	0.365048	0.290433	0.251688	0.233134	0.234239	0.23414	0.241345	0.238354	0.233823	0.28069	0.240323	0.311012	0.328945	0.277353	0.263644	0.344923	0.641493	0.675067	0.967006	0.566416	1.29219	2.35573	1.02144	2.24835	0.403051	1.1688	1.24095	0.482619	0.235052	0.233289	0.589291	0.879141	0.542435	0.545988	0.639145	0.418671	0.982134	1.05661	0.367854	0.276647	0.257537	0.349902	0.257069	0.435024	0.383265	2.35573
SLC16A13	0.05774	0.0787793	0.0827004	0.0821212	0.0849431	0.0617358	0.0976089	0.0971257	0.104702	0.183446	0.0591192	0.0615672	0.181909	0.116443	0.058183	0.0781178	0.478793	0.0806694	0.0604889	0.218413	0.255136	0.215175	0.0754122	0.498219	0.0627844	0.0674059	0.0579096	0.121221	0.0911993	0.0684759	0.0686542	0.0584645	0.137669	0.640576	0.378045	0.265748	0.0591302	0.326078	0.0590077	0.103485	0.352564	0.0608758	0.555012	0.152482	0.385633	0.640576
SLC25A41	0.210754	0.106017	0.21423	0.163264	0.194	0.12166	0.211489	0.211047	0.202152	0.194028	0.133289	0.0398398	0.269994	0.306804	0.0692802	0.198262	0.179718	0.369492	0.181148	0.532494	0.502976	0.990663	0.677389	0.308793	0.355102	0.297236	0.317701	0.148754	0.330359	0.510852	0.486625	0.467117	0.247944	0.153211	0.392755	0.197631	0.230452	0.0173816	0.369646	0.0195736	0.507163	0.212377	0.0297426	0.447328	0.0181854	0.990663
SLC36A2	2.30023	2.6282	2.33298	2.6704	2.56995	2.45093	2.59992	2.73501	2.93289	2.14274	3.21552	2.97411	2.49435	2.11698	2.80345	2.82241	2.13153	2.40134	2.7676	3.09593	2.86375	2.41115	2.95496	2.61185	3.34068	2.21293	2.20185	2.4076	2.98332	2.76648	2.64964	3.05059	2.29827	2.18094	2.49744	2.35088	2.54578	2.24731	2.86267	2.64071	2.43134	2.23068	2.10296	2.10651	2.11207	3.34068
SLC6A5	0.150706	0.155303	0.146091	0.086394	0.0852967	0.173448	0.16595	0.113479	0.113202	0.0864628	0.094333	0.185466	0.158319	0.204721	0.0949617	0.135452	0.195981	0.313542	0.35052	0.3189	0.238228	0.202888	0.196203	0.291437	0.215624	0.12676	0.117842	0.0908023	0.102932	0.139861	0.162355	0.112531	0.128867	0.343508	0.0970801	0.0898173	0.175345	0.0899911	0.62034	0.145184	0.085073	0.127775	0.607527	0.0861856	0.112592	0.62034
SMARCD1	0.182158	0.146079	0.139467	0.133214	0.134493	0.136069	0.184375	0.133518	0.150755	0.188129	0.174753	0.133519	0.146109	0.13963	0.177392	0.154406	0.131836	0.153041	0.200837	0.151724	0.151997	0.225212	0.139283	0.132309	0.151911	0.146446	0.80925	0.619627	0.154404	0.131948	0.142325	0.420169	0.262452	0.418042	0.138684	0.157768	1.8665	0.504817	0.368426	0.31065	0.335849	0.135008	0.786011	0.198831	0.131941	1.8665
SND1	0.649263	0.27407	0.00529982	0.0309782	0.0401021	0.00177623	0.0934894	0.103842	0.0038721	0.186377	0.00305663	0.00948105	0.00264207	0.0187082	0.0458907	0.0362255	0.0190788	0.108394	0.0691085	0.310544	0.142312	0.0171183	0.0661474	0.13572	0.206552	0.190091	0.203449	0.00183716	0.0303992	0.152975	0.00747032	0.0509295	0.131842	0.178951	0.00192125	0.178103	0.0100015	0.190261	0.00864598	0.18869	0.120734	0.0467008	0.00311616	0.134115	0.491974	0.649263
SOX1	0.299977	0.283756	0.28022	0.314645	0.321084	0.273144	0.293747	0.26694	0.391328	0.315099	0.426207	0.270787	0.27507	0.27764	0.292007	0.296768	0.271177	0.268263	0.266934	0.300008	0.282713	1.05991	0.281249	1.01975	0.356672	0.321893	0.266947	0.411904	0.335846	0.318559	0.268889	0.279394	0.641521	0.364053	0.745631	0.276098	0.267342	0.759414	0.536674	0.291806	0.41528	0.320652	0.398469	0.295559	0.588713	1.05991
SPATA6L	0.219796	0.263961	0.00854027	0.101012	0.195965	0.00592538	0.00813064	0.117489	0.0425033	0.0999022	0.0811011	0.0342041	0.127985	0.0810518	0.0936057	0.0514576	0.23052	0.0867622	0.196651	0.248924	0.0064385	0.266874	0.20559	0.287433	0.475944	0.195852	0.150459	0.12515	0.0164419	0.00672016	0.134389	0.123812	0.111988	0.0153134	0.221862	0.0834613	0.105602	0.197198	0.152746	0.0107511	0.0101688	0.210483	0.0868844	0.0322733	0.257161	0.475944
SPRR3	1.13347	0.205947	0.210856	0.108009	0.203133	0.241335	0.0686918	0.0696171	0.118507	0.194334	0.0846035	0.0728154	0.0827553	0.106191	0.406889	0.154491	0.106479	0.523288	0.293502	0.207161	0.0770734	0.430824	0.298082	0.248189	0.181073	0.11466	0.117792	0.112759	0.0729212	0.0753181	0.124429	0.0722832	0.153531	0.102451	0.11626	0.155431	0.164821	0.118632	0.458969	0.0858283	0.144985	0.0792382	0.0877528	0.0744599	0.109486	1.13347
SSMEM1	0.0420437	0.317399	0.802715	0.53529	0.44584	0.76575	1.09138	1.19738	0.163088	0.613415	0.429325	1.62865	0.713646	0.572601	0.535016	0.972269	1.80688	0.310438	0.35796	0.383344	0.231795	0.0500479	0.291486	0.261818	0.370322	0.063606	0.0597362	0.734572	0.448356	0.602041	0.672493	0.101484	0.365552	0.80709	0.133914	0.0690809	0.333076	0.472484	0.0392801	0.254371	0.180044	0.288196	0.685211	0.747619	0.700186	1.80688
STIM2	0.02627	0.30888	0.0511411	0.170288	0.00958208	0.0525219	0.236577	0.00916097	0.00963771	0.0768179	0.0265521	0.0203658	0.0204698	0.0282195	0.0269921	0.0417507	0.0111731	0.0114408	0.00814919	0.0883236	0.037634	0.105261	0.00854868	0.0211003	0.0931533	0.0283069	0.0314493	0.0127425	0.0306464	0.0468601	0.0380806	0.0352665	0.0207587	0.00959724	0.0663288	0.0320911	0.0660546	0.0553337	0.0703062	0.0158845	0.0277184	0.0163243	0.00919356	0.0331474	0.0161748	0.30888
SUGP1	0.200225	0.340599	0.276199	0.281667	0.288886	0.227931	0.427918	0.54817	0.347747	0.277626	0.604057	0.315748	0.223823	0.210218	0.285937	0.279098	0.212515	0.80837	0.703953	1.04063	0.691233	1.7269	1.79041	1.30937	1.3431	0.742582	0.798219	1.43402	0.471388	0.61921	0.519875	0.390521	0.41637	0.39036	0.299315	0.38393	0.302195	0.243734	0.374691	0.22841	0.286984	0.983559	0.443255	0.207439	0.193134	1.79041
SYNPO	0.315524	0.314385	0.445684	0.372561	0.69229	0.419464	0.505585	0.543138	0.35999	0.305062	0.30869	0.434145	0.377778	0.329856	0.494488	0.307982	0.307365	0.460774	0.545964	0.728655	0.45085	1.14599	0.789918	1.32869	0.816818	0.704426	0.318868	0.327149	0.796323	0.616289	0.844013	0.419268	0.318003	0.836961	0.373224	0.474998	0.315971	0.376422	0.403346	0.304544	0.324327	0.462712	0.366316	0.312269	0.738284	1.32869
TAP2	0.343943	0.591466	0.240262	0.254341	0.196213	0.235728	0.375388	0.0185352	0.13728	0.787166	0.175224	0.107769	0.518103	0.589663	0.547945	0.57507	0.185478	0.242265	0.349236	0.508859	0.340091	0.0984134	0.312806	0.0325193	0.284274	0.193383	0.0717933	0.187306	0.609117	0.553574	0.145182	0.101162	0.473885	0.408586	0.298292	0.460507	0.0777966	0.825211	0.0510752	0.0628239	0.256671	0.0263549	1.07976	0.0265606	0.636131	1.07976
TBL3	0.425767	0.152178	0.243776	0.200432	0.146026	0.221862	0.251212	0.276728	0.40321	0.303709	0.190117	0.272229	0.187782	0.229533	0.21516	0.19497	0.153683	0.29174	0.226742	0.372776	0.304058	0.148814	0.267034	0.262452	0.222968	0.300059	0.427814	0.297059	0.203819	0.14869	0.164825	0.208031	0.178276	0.389057	0.38547	0.195307	0.147651	0.219613	0.370728	0.226663	0.14705	0.164995	0.271367	0.389074	0.203183	0.427814
TDRP	0.270476	0.172737	0.179892	0.0242335	0.265223	0.137921	0.0912598	0.329371	0.322448	0.00461641	0.0660625	0.05434	0.0212984	0.0223411	0.00463642	0.0180351	0.473327	0.540702	0.550664	0.337786	0.00665849	0.139651	0.00966011	0.00668022	0.00798103	0.067459	0.123651	0.0582529	0.241097	0.340469	0.0249139	0.235751	0.386838	0.169318	0.534688	0.278169	0.0300581	0.661825	0.246639	0.0958419	0.335235	0.0130955	0.013341	0.0145765	0.0487456	0.661825
TFG	0.185757	0.177477	0.320082	0.45288	0.270858	0.341499	0.420141	0.450293	0.339131	0.392062	0.162524	0.343317	0.290583	0.387117	0.347163	0.268662	0.154738	0.410111	0.558898	0.4153	0.454353	0.194438	0.512862	0.24814	0.346105	0.396967	0.162955	0.163346	0.463586	0.38253	0.278264	0.230386	0.256176	0.29414	0.431732	0.490944	0.267422	0.171736	0.40128	0.202064	0.602947	0.444643	0.3095	0.377651	0.299292	0.602947
TIGD6	0.187774	0.219758	0.203045	0.371508	0.419283	0.157636	0.408613	0.274812	0.318483	0.233811	0.181779	0.200539	0.161425	0.136456	0.128749	0.176156	0.186746	0.22647	0.765057	0.297123	0.271672	0.306559	0.34614	0.32002	0.429312	0.249396	0.153606	0.188686	0.701647	0.677299	0.226638	0.305237	0.171088	0.494893	0.354323	0.423517	0.125417	0.12635	0.561743	0.598012	0.301284	0.125292	0.308519	0.14041	0.14068	0.765057
TMC8	0.507708	0.791025	0.123092	0.0788787	0.0944962	0.112461	0.327805	0.481899	0.0332758	0.0959311	0.115528	0.173502	0.337559	0.140139	0.829207	0.234966	0.19441	0.0122356	0.000837938	0.0969789	0.000838877	0.0291467	0.00350937	0.165221	0.181341	0.122429	0.0661741	0.00139904	0.181991	0.206722	0.133212	0.137664	0.0106672	0.0119531	0.00239442	0.0490999	0.0719512	0.268714	0.0176693	0.028541	0.017202	0.0619103	0.181699	0.184075	0.0965964	0.829207
TMEM175	1.2329	1.24469	1.22402	1.60393	1.41474	1.21134	1.06041	1.07077	1.27293	1.31785	1.67603	1.17344	1.26078	1.21212	1.18613	1.3197	1.08763	1.27133	1.28187	1.11081	1.27677	1.80975	1.06624	1.29979	1.12854	1.0599	1.09366	1.15478	1.07836	1.0593	1.08387	1.05949	1.12082	1.22751	1.26893	1.1251	1.15359	1.4062	1.1146	1.23034	1.08668	1.06242	1.09352	1.19928	1.38242	1.80975
TMEM270	0.420491	0.448297	0.415223	0.411851	0.411331	0.399466	0.446081	0.390009	0.388199	0.437836	0.400116	0.465328	0.541829	0.411875	0.425909	0.424456	0.455564	0.500849	0.61254	0.562203	0.488469	0.397902	0.395587	0.888468	0.389445	0.39226	0.431922	0.401869	0.390214	0.394906	0.389532	0.38869	0.456298	0.523056	0.440854	0.532843	0.601719	0.396287	0.671784	0.43236	0.432704	0.718079	0.448599	0.466235	0.440878	0.888468
TMTC1	0.982301	0.904016	1.00044	1.14368	1.30147	0.999577	0.95688	0.971942	0.994704	1.10533	1.02658	0.984999	1.02712	1.07991	0.989312	1.00083	0.909717	1.55102	1.49289	1.46083	1.4597	0.909409	1.1625	0.934341	1.4492	1.35456	1.34632	1.27906	1.13488	1.28468	1.21854	1.19301	0.993711	1.03894	1.08262	1.19259	1.05757	0.908496	0.932763	0.927087	0.925481	0.979027	0.985824	0.904033	0.910727	1.55102
TOMM40	0.0544942	0.028468	0.295677	0.0894787	0.892913	0.269264	0.0397667	0.180174	0.0317648	0.0708375	0.0311311	0.0864237	0.139726	0.0977729	0.215334	0.15297	0.36273	0.453696	0.221336	0.204302	0.34908	1.06548	0.441713	0.655649	0.270777	0.346223	0.394632	0.341373	0.23257	0.391123	0.86581	0.824035	0.469099	0.209311	0.640638	0.716226	0.0129267	0.428763	0.346815	0.818073	0.0489309	0.490907	0.0292442	0.0566825	0.819936	1.06548
TRAK1	0.994855	0.805615	0.598259	0.341316	0.401946	0.52217	0.586753	0.45415	0.42948	0.194697	0.478529	0.462758	0.199879	0.218264	0.362524	0.432721	1.31077	1.12691	1.53916	1.34027	1.33429	0.481075	1.14993	0.783708	1.35066	1.48042	1.6397	0.48544	1.08102	0.993014	1.31322	1.23069	0.669145	0.903412	0.524448	0.906702	0.726354	0.66834	0.196341	0.544207	0.216158	0.738733	0.424814	0.198157	0.379209	1.6397
TRIM62	0.088031	0.0659316	0.0956863	0.0930209	0.0804987	0.0760863	0.0922699	0.0448347	0.321028	0.0475848	0.0897291	0.431734	0.0556018	0.0856954	0.0738091	0.0451913	0.807404	0.0744829	0.0930657	0.0919794	0.180404	0.613103	0.355691	0.110816	0.0572035	0.210385	0.0630715	0.0750199	0.0758315	0.081795	0.0603685	0.0445332	0.0559656	0.0443909	0.0780308	0.0936368	0.781814	0.265386	0.0816191	0.201512	0.299733	0.0853334	0.0444053	0.045657	0.0935958	0.807404
TSHB	0.863438	0.9531	0.842874	0.931432	1.12452	0.935086	0.879942	0.738084	0.894183	0.749138	0.989615	0.613991	0.862332	0.791023	0.830533	0.809458	0.805872	0.53087	0.530241	0.512474	0.567847	0.375149	0.437036	0.392662	0.49996	0.498967	0.414411	0.393168	0.803432	0.532832	1.04614	0.374901	0.375291	1.68098	1.74028	0.514428	0.374741	0.390505	2.92998	0.692397	0.688391	0.458968	0.862141	0.745278	0.442513	2.92998
TTF1	0.0800712	0.0677451	0.0852116	0.283952	0.067264	0.114137	0.0102886	0.0180953	0.239898	0.079796	0.397973	0.0182203	0.00663271	0.225276	0.227213	0.00743557	0.00713397	0.185229	0.124851	0.0058168	0.132146	0.214139	0.280351	0.00962899	0.0843844	0.00588399	0.00607581	0.224917	0.108691	0.0608796	0.723811	0.627354	0.00651729	0.00784489	0.0259205	0.0069497	0.145505	0.0325346	0.130503	0.0187399	0.018242	0.169384	0.132816	0.330246	0.279566	0.723811
TYK2	0.768881	0.970915	0.79965	1.22101	0.941509	0.76333	0.735073	1.26252	1.03483	1.27946	0.785592	0.959958	1.23867	1.29069	1.46246	0.802382	0.782907	0.831069	0.978923	0.808986	0.721372	0.889482	1.1569	0.647729	0.923844	0.826841	0.713721	0.784627	0.946726	0.906321	1.01954	0.92477	1.32223	0.976026	1.16508	0.858935	0.690483	0.735862	0.939022	0.961067	0.92177	0.658767	0.672609	0.648007	0.776008	1.46246
UBR1	0.258346	0.268842	0.258595	0.258659	0.264368	0.258293	0.266519	0.300461	0.263133	0.270786	0.296362	0.258345	0.271493	0.278032	0.258527	0.259635	0.525357	0.288155	0.298567	0.258228	0.273763	0.269651	0.288719	0.276209	0.477534	0.262163	0.319626	0.296285	0.280373	0.266851	0.286065	0.264082	0.386192	0.264177	0.324456	0.299661	0.258202	0.848269	0.287211	0.40073	0.259511	0.258251	0.319894	0.345296	0.516329	0.848269
UNCX	0.0912619	0.098048	0.0922797	0.14353	0.106136	0.111218	0.20796	0.0943015	0.168788	0.392147	0.092023	0.0935149	0.194182	0.287087	0.343963	0.0947149	0.617889	0.0945855	0.0908305	0.0953445	0.109901	0.133156	0.0941875	0.268494	0.108361	0.109787	0.128054	0.821281	0.182616	0.222551	0.153652	0.0984909	0.0920552	0.238674	0.0909083	1.05786	0.215219	0.14867	0.175043	0.965198	0.489001	0.107128	0.0929348	0.0942859	0.100023	1.05786
USP6NL	0.151877	0.171167	0.295496	0.195373	0.176336	0.262958	0.150468	0.149582	0.331727	0.288058	0.19196	0.172006	0.332882	0.149216	0.20062	0.188207	0.177827	0.183241	0.234502	0.179879	0.170015	0.18292	0.194472	0.753944	0.166253	0.247075	0.197381	0.153541	0.149018	0.150132	0.164312	0.339545	0.437679	0.294673	0.170123	0.228161	0.15645	0.174115	0.195858	0.219862	0.149458	0.204708	0.237445	0.198816	0.217804	0.753944
VNN2	0.0168074	0.107459	0.0244723	0.070073	0.0305906	0.0176243	0.0504873	0.054561	0.143582	0.310389	0.0112069	0.128186	0.128386	0.187561	0.0598091	0.150474	0.0127005	0.169932	0.00607304	0.0634458	0.0204245	0.0624253	0.194737	0.00568688	0.00543948	0.0526713	0.061137	0.185143	0.0216518	0.0057774	0.0382556	0.0244817	0.254919	0.500388	0.447306	0.36722	0.00928375	0.162684	0.302042	0.00542854	0.0296308	0.0070181	0.00624763	0.0264191	0.0377682	0.500388
WBP4	0.124957	0.467498	0.706496	0.608863	0.0870175	0.688424	0.737473	0.952268	0.655013	0.0870268	0.645882	0.637532	0.950789	0.821205	0.315409	0.667293	0.244684	0.992884	0.881192	1.04316	0.708609	0.504146	1.11854	0.121681	0.830229	0.991496	1.22432	1.16897	0.482145	0.475389	0.696336	0.751878	0.582872	0.993299	1.07526	0.864195	0.415168	0.209417	0.191761	0.401532	0.227397	1.38532	0.416092	0.259129	0.0907606	1.38532
WISP1	0.129031	0.230775	0.193567	0.124459	0.282006	0.240993	0.324343	0.720524	0.449744	0.403631	0.169037	0.260596	0.261634	0.255675	0.240544	0.314958	0.438152	0.0757816	0.0726064	0.0659972	0.0774163	0.0786345	0.0812655	0.083153	0.090786	0.0835718	0.242504	0.316464	0.338834	0.363457	0.144265	0.219299	0.800781	0.804763	0.35628	0.157468	0.677332	0.455819	0.814348	0.259731	0.959387	0.108316	0.427093	0.577662	0.324998	0.959387
YARS2	0.0365628	0.0244486	0.201196	0.0277571	0.0778573	0.156425	0.00669237	0.0126253	0.00665159	0.0213512	0.0267835	0.0171275	0.0499054	0.0148199	0.0389279	0.0655876	0.0182852	0.0910665	0.0136234	0.121712	0.0094129	0.110597	0.0517562	0.106965	0.0204307	0.013343	0.100049	0.0137317	0.00661732	0.0163314	0.0882001	0.0182071	0.0246907	0.166029	0.0503707	0.0146166	0.232688	0.0892163	0.127979	0.130893	0.0357781	0.0452946	0.827454	0.39824	0.611824	0.827454
ZBTB8OS	0.00440032	0.00440032	0.331805	0.00614443	0.00454576	0.33329	0.0474529	0.0723048	0.00440032	0.108526	0.00465744	0.0406903	0.0753686	0.0653017	0.0353045	0.0610857	0.151969	0.0410237	0.0314614	0.0165239	0.0288771	0.00631985	0.00732185	0.0162341	0.00449012	0.00441135	0.00608909	0.0144684	0.0423757	0.0331304	0.0141029	0.00501406	0.0126653	0.276398	0.17549	0.236447	0.112682	0.0912283	0.0568093	0.0744507	1.05151	0.0534361	0.0169211	0.0371813	0.160465	1.05151
ZFP82	0.814609	0.797805	0.581612	0.703461	0.636744	0.676615	0.352477	0.204002	0.517477	0.718185	0.509628	0.412825	0.67293	1.02473	0.769087	0.660064	0.293028	0.135705	0.130338	0.385842	0.254108	0.237617	0.156421	0.186125	0.302061	0.603818	0.565931	0.418648	0.233145	1.03615	0.409628	0.596582	0.216384	0.373043	0.38401	0.13614	0.0907095	0.0890977	0.431606	0.458126	0.430834	0.485745	0.504245	0.177868	0.640327	1.03615
ZNF180	0.0187175	0.0187175	0.861248	1.20424	0.428054	0.922765	0.554191	0.832243	0.0187175	0.0693186	1.11106	0.798651	0.133404	0.654765	0.716432	0.499876	0.982969	0.0355046	0.207993	0.129301	0.385951	0.0198884	0.0279174	0.0866025	0.310705	0.0360635	0.0991949	0.530566	0.859456	0.208368	0.0221021	0.045658	0.172452	0.152388	0.0958852	0.136806	0.0920447	0.650206	0.142417	0.120798	0.100447	0.773649	0.351277	0.256983	0.385664	1.20424
ZNF33B	1.96883	1.85432	1.69562	0.419703	0.31263	1.52009	1.26758	0.742423	0.607157	1.16326	0.840498	2.07634	0.373767	1.79535	0.897186	1.63695	0.370162	1.9465	1.95047	1.71688	0.799403	0.771222	2.41858	1.04428	0.305693	1.60748	1.81437	0.906267	0.760715	0.756893	1.80574	1.774	0.521365	0.968636	0.833268	0.963806	0.514365	0.325453	0.330562	0.305797	0.30636	0.904328	2.46612	1.0759	0.961696	2.46612
ZNF512	0.259567	0.290001	0.367494	0.477444	0.322854	0.368223	0.249129	0.15029	0.236414	0.230074	0.48942	0.477415	0.2467	0.259924	0.157939	0.38531	0.774033	0.161808	0.264514	0.149379	0.17623	0.18065	0.197126	0.159181	0.169966	0.234283	0.18731	0.153855	0.149349	0.250537	0.191071	0.153695	0.14992	0.173467	0.165747	0.149623	0.94495	0.616784	0.14939	0.204531	0.149516	0.150097	0.199299	0.174579	1.01614	1.01614
ZNF628	0.250931	0.264925	0.246373	1.49185	0.248386	0.246373	0.279264	0.253281	0.248053	0.374933	0.547614	0.383222	0.261758	0.36947	0.279231	0.313803	0.406444	0.295326	0.246373	0.269451	0.399818	0.861447	0.627247	0.453248	0.334472	0.278264	0.301894	0.272254	0.246838	0.246381	0.325156	0.325893	0.271336	0.35588	0.287181	0.282143	0.53604	0.432669	0.282482	0.24644	0.261965	0.305791	0.349517	0.296726	0.284579	1.49185
ZNF771	0.283613	0.245976	0.183139	0.176025	0.0236124	0.229383	0.724864	0.450043	0.893529	0.2381	0.0832912	0.0994126	0.0143344	0.455018	0.134236	0.300481	0.431817	0.00138098	0.0211243	0.0145926	0.0418855	0.435922	0.0233604	0.12933	0.128936	0.0410305	0.00807718	0.000763213	0.07838	0.299916	0.135194	0.546792	0.00437832	0.24593	0.00314994	0.11243	0.38876	0.00729438	0.758362	0.598439	0.287754	0.0958126	0.132051	0.00672274	0.0936025	0.893529
ZSCAN2	1.69891	0.134433	0.0112093	0.0125175	0.0417749	0.0131844	0.0110677	0.0117893	0.0371912	0.062781	0.0305664	0.0432816	0.0170198	0.0162451	0.0325496	0.0222815	0.0924427	0.0325662	0.0372205	0.0121152	0.0162772	0.0165859	0.0223485	0.0567806	0.0150409	0.0167178	0.0193717	0.0153111	0.0715295	0.0173919	0.0217068	0.0121246	0.0245323	0.140903	0.0175645	0.0330073	0.0110047	0.0153156	0.105883	0.0558137	0.0213596	0.0219633	0.151154	0.0832983	0.011407	1.69891
ABCG4	0.145998	0.117413	0.0132297	0.311474	0.0167274	0.0304007	0.00702205	0.01081	0.014581	0.588641	0.612627	0.0425565	0.00887968	0.00702685	0.0109767	0.00848392	0.368353	0.170879	0.0946392	0.17329	0.146338	0.110108	0.095849	0.156582	0.230431	0.106122	0.149139	0.0220546	0.0218976	0.00703863	0.00702204	0.014465	0.00706513	0.0130969	0.0404311	0.0380846	0.0862245	0.0511253	0.424355	0.0761435	0.194024	0.101823	0.253256	0.0193668	0.136892	0.612627
ACP1	0.677354	0.891391	0.411588	1.61649	1.68474	0.410158	0.936454	1.93341	1.43353	2.17183	1.24019	1.70889	1.29592	1.55501	1.36365	1.19427	1.11447	1.14946	0.439827	0.639314	1.18728	0.665031	0.905747	0.709679	1.22297	0.675015	0.757818	1.23813	0.850091	1.05167	0.517916	0.503698	1.80034	1.49802	1.14097	1.1165	0.689489	0.673255	0.376564	0.782356	1.11037	1.85549	1.31323	1.16504	0.748573	2.17183
ADAMTS14	1.80941	1.35145	1.48871	1.40794	1.33197	1.53147	1.54063	1.30376	1.19406	1.35436	1.25825	1.39348	1.54711	1.54233	1.44197	1.45543	1.216	1.24723	1.19402	1.31189	1.19792	1.4153	1.34689	1.42846	1.24103	1.31073	1.40233	1.19505	1.27439	1.26261	1.34078	1.40958	1.42159	1.12231	1.12438	1.21704	1.47896	1.86262	1.47345	1.68141	1.38557	1.20123	1.70935	1.71672	1.996	1.996
ADPRH	0.340302	0.548497	0.492133	0.609486	0.641363	0.444321	0.549508	0.472777	0.523214	0.78799	0.473957	0.636804	0.508782	0.481633	0.627953	0.483168	0.921541	0.161937	0.167006	0.162447	0.170684	0.185102	0.211068	0.165685	0.212447	0.16349	0.3503	0.358753	0.335105	0.335289	0.289955	0.321246	0.340711	0.283386	0.211518	0.194067	0.623079	0.163274	0.35392	0.205274	0.341421	0.298795	0.792506	0.187438	0.176439	0.921541
AIM2	0.966161	1.26058	1.2922	1.09499	1.20713	1.17345	1.19613	0.849399	1.0538	0.932159	1.38086	0.930012	0.839128	0.910949	0.840366	1.23111	0.840579	1.02014	0.992365	1.27398	1.26199	1.05079	1.19221	1.00412	1.22873	0.85987	0.862304	1.18107	0.858971	0.879217	0.849835	0.846544	1.2863	0.894709	0.965842	1.08153	0.970405	1.15633	0.839396	0.839521	0.923093	0.995742	1.08902	0.971336	0.895454	1.38086
ALKAL2	0.375964	0.370936	0.280902	0.416414	0.327326	0.313629	0.538027	0.496702	0.143904	0.143904	0.474399	0.464967	0.290022	0.448934	0.144066	0.445064	0.147507	0.371069	0.590972	0.601295	0.422226	0.63764	0.612173	0.624733	0.255503	0.364937	0.595336	0.354033	0.268283	0.16865	0.227067	0.189127	0.551321	0.216242	0.153702	0.695766	0.329539	0.187063	0.698605	0.144039	0.196	0.463217	0.165616	0.75138	0.233471	0.75138
ANKEF1	0.246988	0.572941	0.628039	0.404366	0.231105	0.655387	0.607723	0.477458	0.391762	0.211934	0.316615	0.246635	0.33855	0.245275	0.0139859	0.552713	0.100184	0.274457	0.211311	0.391534	0.43469	0.14313	0.198648	0.580804	0.294901	0.450453	0.106639	0.0992842	0.0106864	0.559576	0.477339	0.615683	0.27478	0.418644	0.195112	0.144485	0.230393	0.122196	0.944831	0.0632992	0.0687021	0.166341	0.7034	0.00699247	0.00391275	0.944831
ANXA13	0.48102	0.555048	0.50034	0.542505	0.562456	0.516485	0.646949	0.703134	0.487059	0.48052	0.520982	0.734691	0.560852	0.4691	0.720802	0.562261	0.607057	0.516822	0.587537	0.719866	0.475202	0.534647	0.639086	0.470033	0.553419	0.534959	0.491832	0.508573	0.543771	0.598961	0.503243	0.497039	0.60777	0.476124	0.580025	0.732733	0.805408	0.527037	0.46911	0.771207	0.68613	0.558172	0.545587	0.518141	0.502727	0.805408
APOL6	0.1265	0.0813745	0.0624531	0.0986556	0.0456673	0.0667533	0.071872	0.0513353	0.0872987	0.0416534	0.0990925	0.0709454	0.258356	0.174249	0.045341	0.0765272	0.0558487	0.0502453	0.0932155	0.0553584	0.0419841	0.0655626	0.0718077	0.0656832	0.0673451	0.134296	0.0666265	0.0540188	0.0414194	0.0621246	0.0509683	0.042022	0.166079	0.261931	0.289047	0.55019	0.195909	0.128533	0.041958	0.046347	0.160572	0.0534936	0.0545037	0.0429587	0.0417067	0.55019
ARHGEF18	0.11463	0.11463	0.397949	0.392963	0.134448	0.444104	0.92985	0.841972	0.11463	0.417893	0.452301	0.4453	0.399205	0.473716	0.405559	0.400641	0.419411	0.145794	0.321553	0.450962	0.11463	0.261862	0.253067	0.120535	0.159797	0.255355	0.268654	0.12501	0.472262	0.481534	0.380293	0.322057	0.143495	0.134585	0.125084	0.181151	0.291099	0.866824	0.332187	0.223201	0.23502	0.210255	0.154369	0.502322	0.852761	0.92985
ARRB1	0.125059	0.120399	0.0484535	0.0894963	0.0481698	0.0490748	0.136335	0.198051	0.0766062	0.0557123	0.0606228	0.050684	0.0488498	0.188783	0.0761826	0.0810208	0.483221	0.0919562	0.066502	0.169023	0.0552297	0.353956	0.238633	0.271643	0.139975	0.0660454	0.0561121	0.0633566	0.225428	0.0658936	0.0488723	0.058765	0.0498875	0.0759263	0.205855	0.0953004	0.101923	0.141645	0.179335	0.498824	0.0741444	0.0486195	0.0480478	0.0713615	0.275281	0.498824
ATAD3B	0.954929	0.96805	1.43438	1.61956	1.63208	1.37683	1.50618	1.19939	1.42423	1.12683	1.38195	1.42091	1.35184	1.37539	1.65177	1.36009	1.09707	1.12567	1.01475	1.03888	1.13438	1.00952	1.20357	0.953278	1.00475	1.06791	1.12182	1.37031	1.05773	1.11029	0.983765	0.992007	1.03721	1.10019	1.24888	1.0964	0.948314	1.04311	1.03634	1.15345	1.03879	1.47094	1.07404	1.1044	1.36818	1.65177
ATP6AP1L	0.633173	0.744336	0.584218	0.577784	0.588083	0.592499	0.62678	0.578822	0.585784	0.57757	0.581143	0.578914	0.600847	0.639813	0.618565	0.582163	0.59789	0.577869	0.57757	0.579606	0.58445	0.632342	0.650993	1.13365	0.664349	0.580523	0.588914	0.578361	0.58113	0.597166	0.580369	0.581456	0.586876	0.58303	0.58263	0.640686	0.656518	0.609331	0.856159	0.57881	0.883249	0.579021	0.837921	0.58996	0.713403	1.13365
B3GNT9	0.257749	0.242775	0.253286	0.242643	0.259002	0.261668	0.242402	0.377436	0.246369	0.242874	0.253727	0.265592	0.29587	0.251625	0.24262	0.24418	0.308739	0.466131	0.56424	0.400954	0.721182	0.333105	0.269501	0.46508	0.62742	0.709485	0.676816	0.24396	0.250014	0.263598	0.258317	0.260723	0.244326	0.289277	0.27675	0.27082	0.275149	0.39808	1.16917	0.436151	0.46936	0.297449	0.498961	0.277301	0.387495	1.16917
BCL2L14	0.36137	0.180273	0.0653081	0.0578472	0.0579358	0.0614288	0.063113	0.0769396	0.0618333	0.27808	0.0780015	0.0654567	0.0675424	0.057045	0.125391	0.0568793	0.0862606	0.063916	0.0863987	0.0652356	0.0568312	0.566523	0.139616	0.15353	0.424285	0.154375	0.204844	0.0916004	0.0623985	0.0598225	0.133263	0.0913355	0.156515	0.0951466	0.118942	0.198685	0.0646356	0.0562709	0.0703744	0.0668592	0.155025	0.0608287	0.103012	0.0771578	0.0746975	0.566523
BMP15	7.12427e-05	7.12427e-05	0.523413	0.466364	0.34405	0.707478	1.27479	1.23932	0.723937	0.595666	0.235287	0.895794	0.6828	0.454736	0.41086	0.628056	0.447766	0.063988	0.0757597	0.448303	0.198103	0.274184	0.260227	0.211551	0.126514	0.195501	0.824433	0.312696	0.723106	1.23472	0.774186	0.718236	0.698385	0.663791	0.00888014	2.23858	0.820246	0.559823	0.0105648	0.00180571	0.0900121	0.155074	0.0805731	0.401952	0.594127	2.23858
BTAF1	0.0977435	0.0994891	0.126557	0.129977	0.131335	0.140234	0.226075	0.145146	0.117818	0.467402	0.120547	0.108139	0.235041	0.303454	0.381603	0.270815	0.276195	0.191162	0.233159	0.259369	0.244799	0.160438	0.230992	0.182042	0.375729	0.361021	0.295591	0.180658	0.219666	0.273014	0.126891	0.189392	0.206575	0.227603	0.365029	0.420822	0.292362	0.114495	0.158411	0.13457	0.141739	0.221531	0.231354	0.0953442	0.101261	0.467402
C12orf54	0.134534	0.186792	0.124328	0.0809611	0.0780444	0.110804	0.0790508	0.0790866	0.143987	0.0972025	0.163943	0.168933	0.0903705	0.0908246	0.117944	0.081436	0.433493	0.285097	0.162757	0.367155	0.18112	0.103576	0.140471	0.135593	0.224622	0.0972655	0.0820077	0.0811789	0.102366	0.102108	0.193066	0.147599	0.473862	0.0958409	0.281377	0.0877438	0.127569	0.596931	0.190271	0.176058	0.121539	0.0837685	0.259696	1.04368	0.56035	1.04368
C1GALT1	0.503002	0.446913	0.419724	0.433776	0.420528	0.419795	0.433816	0.433507	0.420404	0.428814	0.419723	0.424132	0.420222	0.420191	0.419703	0.425858	1.15267	0.622849	1.27776	0.448039	0.621555	1.04023	0.693854	0.918702	0.682862	0.720588	0.511556	0.480233	0.427773	0.422539	0.44193	0.470929	0.443582	0.481674	0.539178	0.539733	0.489877	0.833943	0.465214	0.444411	0.568192	0.481573	0.432255	0.466558	1.06897	1.27776
C2CD6	1.33226	1.321	1.41398	1.41912	1.38657	1.43469	1.55737	1.47721	1.28492	1.28499	1.31508	1.31515	1.31047	1.28493	1.28494	1.33541	1.33538	1.33971	1.40902	1.39872	1.4152	1.31286	1.36988	1.2898	1.54836	1.45884	1.37865	1.28512	1.33356	1.36159	1.33557	1.46465	1.29129	1.30883	1.46446	1.35903	1.28728	1.79374	1.28497	1.60506	1.36329	1.28947	1.75138	1.61336	1.4694	1.79374
C6orf58	0.693468	0.365016	0.275155	0.276404	0.357441	0.275155	0.335166	0.297311	0.275155	0.279984	0.290629	0.309884	0.30474	0.281143	0.353402	0.295345	0.405362	0.292578	0.498885	0.299386	0.275155	0.727237	0.613378	0.314346	0.649138	0.769476	0.714135	0.745854	0.422587	0.374487	0.433005	0.415279	0.347793	0.277607	0.287864	0.301849	0.507801	0.373731	0.28887	0.282771	0.32337	0.297549	0.365909	0.726167	0.357804	0.769476
CACNA1E	0.197116	0.192501	0.171043	0.208147	0.171261	0.174709	0.180072	0.202275	0.196519	0.173244	0.210079	0.172588	0.177455	0.174084	0.173661	0.172439	0.92739	0.826855	0.731639	0.764235	0.813515	0.893645	0.821865	1.39492	0.888221	0.790532	0.491576	0.28905	0.28168	0.444175	0.366262	0.438099	0.243556	0.185233	0.292591	0.326464	0.341987	0.275412	0.269373	0.279039	0.171891	0.182572	0.329411	0.525485	0.231545	1.39492
CAPN8	0.160564	0.265799	0.112104	0.221014	0.237669	0.110805	0.104539	0.113512	0.42225	0.111351	0.309139	0.308058	0.147145	0.220471	0.355624	0.13934	0.0635186	0.309425	0.12924	0.152405	0.211033	0.22341	0.193293	0.526535	0.304671	0.465128	0.386192	0.202988	0.318715	0.37784	0.247622	0.225286	0.115409	0.0866421	0.216391	2.11895	0.269252	0.0598557	0.0607228	0.276448	0.900226	1.75774	0.0600385	0.354446	0.198532	2.11895
CBWD2	0.417314	0.414234	0.3435	0.411261	0.642512	0.353044	0.312561	0.203374	0.349183	0.454253	0.432131	0.505578	0.557044	0.538676	0.571218	0.399835	0.0340259	0.434238	0.0302061	0.307376	0.613951	0.243522	0.325975	0.427942	0.440046	0.0307791	0.0305072	0.309195	0.439068	0.477913	0.276525	0.453794	0.288164	0.330772	0.240469	0.085189	0.130991	0.0754926	0.469409	0.034158	0.214295	0.0707004	0.216068	0.0457729	0.108879	0.642512
CCDC24	0.153429	0.216305	0.177197	0.308633	0.46353	0.182162	0.3449	0.908178	0.351538	0.525494	0.690221	0.381707	0.583639	0.822255	0.653992	0.345983	0.237005	1.02897	0.596483	0.436517	0.863045	0.328467	0.648271	0.492985	0.816072	0.487867	0.74422	0.351682	0.568763	0.273563	0.68917	0.846395	0.931295	0.965727	0.165391	0.58765	0.264484	0.152764	0.18364	0.187918	0.206499	0.397096	0.38549	0.269832	0.167956	1.02897
CCM2L	0.171978	0.337157	0.341741	0.43097	0.358768	0.333329	0.380114	0.194859	0.431981	0.283859	0.406422	0.230816	0.304229	0.27842	0.353749	0.255049	0.389585	0.176422	0.148447	0.166533	0.174094	0.280763	0.177031	0.694446	0.342317	0.181348	0.190193	0.516115	0.244414	0.212547	0.224531	0.147774	0.14895	0.150758	0.199565	0.1619	0.19741	0.28727	0.152366	0.20918	0.309559	0.22756	0.26389	0.186389	0.210855	0.694446
CD300LG	0.304308	0.274612	0.106122	0.173119	0.381136	0.110278	0.0908168	0.0966799	0.0790263	0.228692	0.117216	0.236283	0.130032	0.154969	0.0860127	0.0780922	0.209983	0.109613	0.0778354	0.297689	0.100177	0.761472	0.483816	0.0962482	0.113665	0.880471	0.96036	0.0814192	0.0854754	0.0781347	0.155798	0.140247	0.113367	0.108021	0.0931271	0.169644	0.170165	0.501141	0.282991	0.104328	0.0796448	0.113666	0.284927	0.0792943	0.275999	0.96036
CDH17	0.0190562	0.0325403	0.0173152	0.0383913	0.022066	0.0179974	0.173116	0.211728	0.0529891	0.079942	0.027272	0.0247391	0.0253657	0.0281382	0.0466289	0.017646	0.603492	0.04113	0.198614	0.292634	0.0992525	0.515198	0.30809	0.301486	0.0615919	0.11314	0.168938	0.039909	0.0180737	0.0577302	0.0196429	0.0181326	0.0302299	0.168298	0.0238065	0.17642	0.0584227	0.108169	0.667178	0.374904	0.0283465	0.0641537	0.293879	0.152802	0.180528	0.667178
CEBPA	0.237342	0.267825	0.19244	0.17797	0.178041	0.184194	0.177862	0.300222	0.287082	0.602793	0.495434	0.300498	0.25299	0.288995	0.521168	0.277647	0.336488	0.2009	0.177862	0.193211	0.182766	0.204093	0.179952	0.189417	0.218354	0.308959	0.192762	0.184269	0.233625	0.737362	0.420996	0.280197	0.193227	0.17806	0.559555	0.295614	0.201101	0.629917	0.43184	0.194214	0.272243	0.182703	0.227839	0.423656	0.337939	0.737362
CES5A	0.0737049	0.078426	0.0713831	0.0690715	0.0739494	0.0690242	0.0775145	0.0696068	0.0715897	0.0710932	0.0714937	0.106697	0.0721269	0.0710389	0.301719	0.0722072	0.469332	0.163343	0.127936	0.543312	0.197482	0.307428	0.174357	0.163786	0.122031	0.195544	0.207074	0.0905238	0.16816	0.262555	0.16652	0.194976	0.0894923	0.114629	0.090573	0.0873819	0.343475	0.811763	0.370878	0.192613	0.917269	0.080856	0.713086	0.886713	0.0727521	0.917269
CHI3L1	0.539751	0.550922	0.69697	0.570806	0.560089	0.732683	0.597931	0.604328	0.72238	0.556796	0.81855	0.653609	0.562725	0.815136	0.87243	0.706406	0.631507	0.537066	0.560581	0.540139	0.617528	0.559501	0.537554	0.65704	0.546013	0.591642	0.610903	0.54918	0.616318	0.543234	0.541263	0.554963	0.537326	0.538491	0.539009	0.68619	0.684592	0.632734	0.718747	0.554067	0.547651	0.543787	0.544095	0.536776	0.579745	0.87243
CISD1	0.0838069	0.129225	0.330064	0.349971	0.135185	0.269917	0.111445	0.223477	0.5724	0.00205882	0.116216	0.228937	0.406689	0.364482	0.211199	0.47386	0.278654	0.113477	0.0199639	0.0468185	0.0338017	0.0507788	0.349107	0.00327304	0.0392268	0.323667	0.323304	0.201488	0.562542	0.397148	0.125319	0.0239938	0.172965	0.0471879	0.329739	0.733211	0.0192676	0.422528	0.0294464	0.0194924	0.0455717	0.719194	0.00764282	0.0626336	0.0247571	0.733211
CLIC1	0.245898	0.183044	0.301414	0.105641	0.0548919	0.312177	0.0168892	0.0224478	0.104299	0.000415736	0.124761	0.145526	0.0190457	0.0133799	0.0346981	0.0337715	0.00841863	0.00349944	0.00802982	0.0430656	0.00119409	0.188091	0.00479303	0.560573	0.290041	0.00080689	0.0369355	0.0243624	0.0239031	0.083279	0.320312	0.123189	0.00339714	0.037213	0.0190583	0.0250694	0.401402	0.0637657	0.134096	0.00237659	0.0751274	0.146606	0.0245239	0.124984	0.438612	0.560573
CNNM2	0.560189	0.47961	0.43363	0.478773	0.548991	0.433843	0.500464	0.45927	0.498205	0.467788	0.479333	0.627927	0.37243	0.477745	0.594977	0.474528	0.380694	0.440488	0.372428	0.435451	0.401083	0.429411	0.429389	0.600275	0.602206	0.486508	0.48094	0.508426	1.0512	0.518276	0.55718	0.622459	0.393204	0.666231	0.516296	0.43588	0.425145	0.391323	0.654388	0.403472	0.620955	0.395194	0.398503	0.373635	0.372945	1.0512
COL6A5	0.638966	0.317338	0.19479	0.223699	0.254905	0.19479	0.346558	0.262613	0.19479	0.393225	0.336878	0.298321	0.229471	0.259561	0.258571	0.194851	0.219828	0.278785	0.334077	0.204492	0.423251	0.221811	0.205319	0.199895	0.196431	0.278833	0.308997	0.241386	0.462954	0.5078	0.362802	0.27109	0.222456	0.245535	0.195431	0.326017	0.700431	0.348025	0.255075	2.56798	0.197331	0.201179	0.77261	0.291104	0.207627	2.56798
CPA5	0.80243	0.712401	0.713621	0.711337	0.715646	0.714673	0.716224	0.712892	0.718653	1.06799	0.712456	0.752321	0.753277	0.767917	0.720338	0.716283	0.850857	0.834976	0.752203	0.78836	0.712792	0.734616	0.7757	0.744583	0.741306	0.80238	0.745071	0.84384	0.890126	0.768482	0.8086	0.785511	0.807262	0.79888	0.738661	0.716683	1.14913	0.743105	1.16542	0.711305	0.86594	0.723836	0.72715	0.850553	0.730483	1.16542
CRKL	0.538506	0.545055	0.12761	0.353529	0.432172	0.146826	0.0723676	0.0526181	0.142869	0.0896466	0.323483	0.123455	0.0376492	0.0377251	0.0496167	0.0575262	0.0659837	0.26234	0.269973	0.0808832	0.321608	0.0378654	0.121856	0.76906	0.0626046	0.109179	0.105853	0.0524999	0.0384333	0.0802299	0.0914233	0.469322	0.256416	0.363394	0.478692	0.12328	0.599301	0.133526	0.0392107	0.291303	0.0812056	0.0550355	0.110337	0.334385	0.118249	0.76906
CSTA	0.461855	0.403655	0.180446	0.347389	0.378794	0.205202	0.265879	0.480211	0.171734	0.181892	0.269898	0.452024	0.173776	0.18254	0.184515	0.219499	1.34431	0.24189	0.184152	0.254347	0.209474	0.767322	0.24753	0.177887	0.176148	0.368462	0.171768	0.181137	0.179684	0.250318	0.206351	0.231546	0.298722	0.278866	0.182298	0.20858	0.837452	0.229499	0.181891	0.310996	0.176337	0.296138	0.374282	0.535461	0.171737	1.34431
CWC15	0.431558	0.452658	0.299738	0.216126	0.564548	0.281211	0.216126	0.216126	0.216126	0.216126	0.216126	0.434206	0.216126	0.216126	0.398427	0.216126	0.216126	0.28113	0.374307	0.425625	0.419237	0.323332	0.339161	0.216126	0.389769	0.327164	0.396241	0.263523	0.313937	0.294192	0.216126	0.216126	0.33863	0.376854	0.339626	0.380639	0.326629	0.30543	0.298108	0.315807	0.324648	0.400645	0.323368	0.339101	0.292655	0.564548
CYP2W1	0.754968	0.453217	0.226245	0.204129	0.175274	0.202928	0.161897	0.161408	0.162969	0.160974	0.172627	0.177189	0.161002	0.161924	0.17936	0.177325	0.176349	0.16105	0.160944	0.441001	0.296452	0.62363	0.262089	0.80876	0.168742	0.555474	0.282293	0.244793	0.246758	0.81446	0.540885	0.728354	0.211707	0.170651	0.234165	0.183968	0.399468	0.19491	0.832114	0.351445	0.494137	0.168653	0.585805	0.160936	0.164701	0.832114
DCAF8	0.220509	0.403699	0.172489	0.212245	0.162668	0.189672	0.492247	0.390915	0.171736	0.684303	0.210007	0.447122	0.222439	0.31842	0.29761	0.275031	0.303996	0.59246	0.814883	0.759659	0.48927	0.247276	0.518734	0.255143	0.633611	0.445123	0.405014	0.493958	0.46967	0.337869	0.326682	0.238989	0.382233	0.391375	0.741898	0.491091	0.190333	0.312165	0.20637	0.159126	0.396928	0.475373	0.366742	0.237158	0.326575	0.814883
DDX56	0.0940427	0.0983138	0.0917053	0.0906302	0.0777835	0.0850427	0.37757	0.520627	0.122313	0.18538	0.174702	0.13355	0.246315	0.17861	0.0812138	0.11283	0.793491	1.1432	0.214654	0.62128	0.77366	0.321248	1.07299	0.226434	0.803147	0.434952	0.52033	0.560708	0.254705	0.248384	0.288752	0.464748	0.425646	0.680924	0.800826	0.803992	0.0870624	0.520359	0.17952	0.798639	0.176595	0.154846	0.0997279	0.0830548	0.120217	1.1432
DGCR8	0.301481	0.29948	0.111077	0.109774	0.128015	0.106305	0.107886	0.107716	0.186223	0.122737	0.114929	0.108335	0.131388	0.106868	0.148782	0.105925	0.1133	0.249288	0.132719	0.113493	0.116191	0.497694	0.145978	0.210896	0.106452	0.367121	0.290112	0.121191	0.105957	0.185259	0.111564	0.199672	0.123353	0.119195	0.110886	0.151943	0.11753	0.124948	0.112864	0.239451	0.106028	0.105911	0.5631	0.109634	0.331666	0.5631
DLK1	0.567106	0.735858	0.901261	1.20366	0.986619	0.894906	0.865768	1.08564	0.917972	0.964384	1.32649	0.987067	1.0091	0.961075	0.721205	0.964014	0.944574	0.689448	0.664205	0.552432	0.785134	0.50906	0.689597	0.506077	0.64022	1.04791	0.961908	0.737786	0.979918	0.937242	0.728209	0.725486	1.17223	0.684266	0.953296	0.805556	1.30644	0.767644	0.509333	0.662714	0.986588	1.07249	0.783149	0.9255	0.970802	1.32649
DNAJC7	0.645054	0.333968	0.0226354	0.030151	0.0478002	0.0191851	0.0524243	0.0394524	0.0142477	0.0315886	0.044405	0.0142195	0.0234144	0.0227173	0.0140511	0.0325009	0.975905	0.533528	0.712299	0.5435	0.805625	0.859159	0.805757	0.46302	0.548666	0.388535	0.373966	0.0812022	0.0288803	0.0575391	0.0614022	0.28623	0.086941	0.14886	0.107112	0.358861	0.053064	0.385959	0.330995	0.495582	0.122935	0.0819671	0.160537	0.231191	0.227317	0.975905
DPYSL4	0.0844489	0.112931	0.0832216	0.0450152	0.0760063	0.0810377	0.0379337	0.16073	0.0363358	0.26495	0.0355722	0.059666	0.252109	0.1621	0.0757475	0.231381	0.0191354	0.135652	0.267406	0.105487	0.295035	0.0287604	0.0348438	0.224732	0.231108	0.608479	0.491088	0.0228865	0.114003	0.202815	0.270329	0.19601	0.0196245	0.0510204	0.0858132	0.20854	0.180945	0.140175	0.0259106	0.597961	0.180665	0.301131	0.075924	0.0170105	0.500669	0.608479
DYNC1I2	0.55568	0.547802	0.780666	1.13175	1.0035	0.871913	1.22962	1.41358	0.867364	1.31701	0.952975	1.1608	1.19879	1.21098	1.16641	1.16918	1.9212	0.587017	0.545329	0.54562	0.545437	0.554311	0.56244	0.545185	0.567386	0.546112	0.546546	0.545198	1.30433	0.614612	0.594078	0.722082	0.671571	0.690852	0.572644	0.567032	0.592921	1.38823	1.05432	0.631484	0.545218	0.72651	1.23024	1.178	1.23285	1.9212
EEF2KMT	0.0551223	0.0350295	0.0276878	0.00500435	0.0171129	0.0342907	0.776749	0.00983599	0.132097	0.0132806	0.0380034	0.0707901	0.111256	0.0284763	0.0125598	0.0319069	0.0500648	0.136821	0.131117	0.252683	0.1214	0.00525194	0.0132866	0.176318	0.526865	0.00650122	0.0429065	0.00730266	0.00824858	0.0477752	0.0930942	0.12171	0.232116	0.144363	0.22358	0.0511392	0.016988	0.0181015	0.073489	0.222757	0.549596	0.260796	0.112337	0.00803923	0.00850671	0.776749
EIF4E	0.0214569	0.0150713	0.180104	0.211497	0.237621	0.225309	0.0227591	0.0373222	0.0832864	0.00908236	0.148437	0.00752097	0.192467	0.126014	0.00397743	0.147704	0.00218511	0.0281247	0.102764	0.22305	0.122031	0.000123933	0.0752814	0.00417319	0.0940191	0.152872	0.00544211	0.353612	0.0792791	0.0165114	0.441126	0.619596	0.104637	0.0738851	0.0977841	0.750758	0.143814	0.0190601	0.44276	0.132127	0.374267	0.0207617	0.00858645	0.010975	0.00329232	0.750758
EMX2	0.0245945	0.0936471	0.187241	0.0194539	0.302429	0.166415	0.301863	0.249686	0.0891187	0.319054	0.0294192	0.152068	0.229046	0.228607	0.32634	0.301304	0.464913	0.0105472	0	0.0162746	0.0142165	1.93738e-06	0.0102707	0.00533424	0.043536	0.00532278	0.00935257	0.233949	0.101816	0.0570959	0.00973689	0.0076835	0.0478704	0.613871	0.446296	0.0894453	0.0230507	0.0309782	0.0282537	0.519181	0.168098	0.189091	0.0243151	0.0472623	0.110225	0.613871
EQTN	0.150511	0.277703	0.544257	0.515771	0.599628	0.602679	0.496878	0.171026	0.819127	0.591271	0.680534	0.177526	0.315696	0.600087	0.295788	0.347081	0.418019	0.154737	0.271288	0.233331	0.228071	0.173006	0.179028	0.221155	0.325797	0.163686	0.447369	0.257392	0.563341	0.310938	0.447321	0.328204	0.538895	0.933719	0.2479	0.198521	0.157164	0.168116	1.08211	0.185555	0.344499	0.205036	0.539133	0.301864	0.351004	1.08211
ETV7	0.207889	0.0883018	0.173316	0.227087	0.122623	0.187899	0.159172	0.228112	0.214009	0.327741	0.229268	0.142446	0.107369	0.19717	0.38867	0.261899	1.00218	0.232538	0.0962855	0.170756	0.0975575	0.173926	0.0851828	0.422578	0.121	0.0874111	0.0879458	0.132983	0.121765	0.110674	0.0855847	0.08677	0.152095	0.103307	0.0875717	0.128581	0.129026	0.146991	0.175742	0.770246	0.200322	0.105238	0.115435	1.03742	0.355344	1.03742
FAHD2B	0.106827	0.165848	0.263993	0.23696	0.275133	0.266483	0.191356	0.25621	0.0855319	0.326664	0.194485	0.0994077	0.352565	0.436067	1.15878	0.338466	0.175203	0.201437	0.0858085	0.0856252	0.13912	0.267653	0.280852	0.1345	0.134866	0.178123	0.125362	0.137609	0.0959837	0.224469	0.381003	0.433688	0.440505	0.111916	0.126756	0.0859437	0.131061	0.109635	0.268292	0.103833	0.664331	0.0886729	0.140507	0.154649	0.0925993	1.15878
FAM189B	1.14696	1.14213	1.20065	1.14221	1.14227	1.18322	1.15474	1.28104	1.21169	1.37144	1.17287	1.14055	1.14245	1.38303	1.38645	1.14899	1.19034	1.2932	1.22171	1.15192	1.3818	1.14648	1.23989	1.60012	1.20073	1.14695	1.14725	1.14188	1.26228	1.15087	1.14113	1.15005	1.15608	1.29734	1.18301	1.14613	1.40963	1.43264	1.20185	1.18665	1.15525	1.15851	1.33883	1.32336	1.24967	1.60012
FAM71F1	0.0556343	0.339457	0.0433015	0.26539	0.478925	0.0281388	0.414742	0.332521	0.336668	0.585421	0.192238	0.263741	0.445716	0.0737207	0.249222	0.202115	0.314539	0.0574916	0.138516	0.435903	0.0449532	0.00944304	0.244352	0.00630121	0.16954	0.00446088	0.00522126	0.166599	0.342158	0.0798471	0.0120479	0.0278074	0.0300907	0.228539	0.0789396	0.273564	0.0287373	0.260508	0.0340898	0.748284	0.0395791	0.170142	0.0297385	0.00485602	0.0069066	0.748284
FBXL2	0.00754684	0.0011621	1.35866e-05	0.000416824	0.00442209	0.000879796	0.0484017	0.0882823	0.00615826	0.0447157	0.00100493	0.0104184	0.0069521	0.0440938	0.0333057	0.0579934	0.263852	0.0171401	0.000193758	0.018114	0.028216	0.209102	0.0555803	0.13991	0.0405351	0.0654808	0.0377269	0.0148137	0.0171184	0.00130554	2.22556e-05	0.000402214	0.141785	0.067472	0.000246987	0.132325	0.077327	0.0359919	0.0691659	0.0450624	0.0167099	0.00266879	0.0203306	0.104271	0.194249	0.263852
FERMT1	0.0534203	0.0854341	0.0959444	0.0696895	0.0906268	0.0916187	0.0531275	0.0458161	0.0601526	0.0319945	0.0632801	0.111458	0.0305535	0.031832	0.070453	0.0915295	0.0285947	0.0392014	0.11106	0.0757039	0.0312408	0.0478153	0.0617573	0.0778006	0.0342871	0.0709376	0.0857787	0.0327677	0.0380007	0.0584394	0.116201	0.17341	0.0553712	0.0306846	0.0514303	0.0889906	0.438226	0.0285276	0.293692	0.0904711	0.0461259	0.0473109	0.0944986	0.085043	0.133644	0.438226
FKBPL	0.130692	0.0568285	0.0688719	0.0282955	0.0562454	0.0621866	0.125685	0.194635	0.0652527	0.14343	0.0382279	0.0710431	0.0277812	0.0804368	0.0990523	0.0985205	0.177448	0.0341	0.028262	0.0278717	0.190882	0.0838002	0.0254893	0.0315039	0.0296423	0.0285606	0.0252553	0.522868	0.186011	0.0834727	0.0251221	0.0754174	0.0797346	0.0659423	0.0300645	0.0728695	0.149606	0.284739	0.161934	0.110218	0.0368412	0.156705	0.0508986	0.270349	0.0391267	0.522868
FOXK1	0.144814	0.0618128	0.153628	0.0611927	0.0591308	0.170876	0.111284	0.203037	0.043601	0.116847	0.057947	0.0591258	0.104853	0.113018	0.245517	0.0724596	0.0496892	0.111035	0.311136	0.358759	0.2779	0.192349	0.0898404	0.554943	0.100693	0.117259	0.110027	0.177035	0.0920094	0.126381	0.153431	0.210322	0.513171	0.0518253	0.1063	0.132555	0.0751962	0.0463328	0.134394	0.0810956	0.0461555	0.0654792	0.109117	0.198218	0.0606954	0.554943
FUT10	0.353537	0.464471	0.561584	0.722937	0.55398	0.498898	0.688477	0.367252	0.494801	0.718994	0.823289	0.478057	0.600865	0.581251	0.356052	0.598858	0.339889	0.556786	0.440014	0.461918	0.620322	0.532864	0.360141	0.622835	0.555068	0.258836	0.339394	0.405864	0.335621	0.301587	0.274091	0.292338	0.243314	0.289005	0.259972	0.313327	0.441796	0.218588	0.408984	0.906329	0.271248	0.341567	0.433804	0.215463	0.296252	0.906329
GAL3ST4	0.474102	0.384968	0.797459	0.150128	0.404122	0.842964	0.70536	0.285194	0.319047	0.15006	0.257604	0.40456	0.163538	0.181689	0.181141	0.165674	0.411247	0.149991	0.214249	0.152807	0.167463	0.486793	0.152325	0.200983	0.152754	0.149993	0.158776	0.178948	0.295855	0.167816	0.195059	0.151991	0.14988	0.179359	0.710736	0.175204	0.157006	0.504493	0.170574	0.470746	0.175105	0.175337	0.447495	0.351609	0.725561	0.842964
GCM1	0.0286113	0.603732	1.33086	0.676944	1.66492	1.19315	1.25607	1.03433	1.58545	1.07291	1.27625	1.35117	1.43732	1.56607	1.32294	1.53635	0.969855	0.505752	0.191017	0.156736	0.466592	0.164348	0.384844	0.0795307	0.336924	0.243282	0.160753	1.22504	1.11128	1.0061	0.0444625	0.0588185	1.41027	1.28702	0.718095	0.328994	0.552773	0.462239	0.0853234	0.493819	0.0664708	0.387102	0.0763542	0.482886	0.717229	1.66492
GIMAP7	1.28425	1.1975	1.10531	1.13746	1.11444	1.10656	1.20403	1.11095	1.15103	1.3296	1.11037	1.10681	1.30031	1.28685	1.2629	1.14958	1.10875	1.13141	1.13487	1.13612	1.13823	1.16594	1.11922	1.11326	1.13725	1.12581	1.11224	1.13386	1.11695	1.10579	1.10858	1.14379	1.10617	1.12191	1.11314	1.13624	1.11533	1.13108	3.07997	1.15308	1.1068	1.20132	1.2277	1.11171	1.12571	3.07997
GMEB1	0.14709	0.123428	0.0782001	0.168816	0.0699148	0.0701791	0.0750566	0.117934	0.097318	0.140246	0.144804	0.0716957	0.0837972	0.0774426	0.0822993	0.0752522	2.37295	1.03536	0.918144	0.993301	0.493393	0.581819	0.684424	0.899176	1.55196	0.703938	0.836152	0.271105	0.447229	0.58318	1.01445	0.976415	0.336674	0.524577	0.831552	1.2859	0.304555	0.221762	0.817809	0.72797	0.41007	0.547402	0.0706252	0.0961962	0.129483	2.37295
GOPC	2.2962	2.42093	2.75098	3.68453	3.5402	2.70515	2.77786	2.73524	2.87587	3.19219	2.60233	2.77868	2.86429	2.92679	2.8533	2.73376	2.4894	2.44071	2.42103	2.35769	2.43947	2.2963	2.39436	2.39816	2.46207	2.57635	2.21897	2.21724	2.5294	2.85693	2.36095	2.23027	2.27142	2.66548	2.37577	2.37694	3.24572	2.30249	2.23799	4.94996	2.40633	2.45671	2.83063	2.97243	2.40858	4.94996
GPR27	0.136465	0.169221	0.165542	0.172298	0.192928	0.171277	0.241483	0.190021	0.248041	0.254264	0.287953	0.183819	0.213617	0.213847	0.207071	0.209969	0.165864	0.0688693	0.00709686	0.20756	0.0699318	0.160894	0.0334977	0.147536	0.0768469	0.0146434	0.258145	0.00709707	0.251982	0.0168922	0.0123885	0.0846939	0.0170431	0.199072	0.0119231	0.197798	0.21888	0.0144325	0.0392855	0.313402	0.020235	0.189561	0.22722	0.0100894	0.0511254	0.313402
GRIP1	0.317723	0.449302	0.951932	1.20145	0.890273	0.675175	0.621258	0.619261	0.678584	0.553897	0.662481	0.576095	0.82635	0.849913	0.846204	0.605212	0.306647	0.963393	0.741752	0.788667	1.04282	0.38242	0.692316	0.361656	1.11393	0.776551	0.905401	1.12556	0.701902	0.594623	0.727398	0.826674	0.375738	0.395199	0.312103	0.59328	0.614788	0.826843	0.31057	1.83966	0.592246	0.784611	0.829497	0.863107	1.10996	1.83966
GTSE1	0.000509457	0.000509457	0.000509457	0.553061	0.454364	0.000509457	0.507472	0.703632	0.000509457	0.329806	0.536525	0.600687	0.327085	0.397697	0.206871	0.763757	0.00469275	0.516118	1.05712	0.760306	0.000509457	0.0997658	0.521287	0.654362	0.0278237	0.580704	0.619584	0.900733	0.646161	0.884032	0.760883	0.727943	1.37807	1.13745	1.28542	1.0604	1.21533	0.210919	0.709926	0.9242	0.682288	0.908965	0.623864	0.459486	0.418821	1.37807
HBB	0.0436351	0.00748622	0.00335153	0.092614	0.213601	0.13133	0.26251	0.00817592	0.383593	0.011176	0.205581	0.00617757	0.0190914	0.00701507	0.120819	0.0109687	0.042926	0.184257	0.0924567	0.0100067	0.119844	0.00148839	0.0744675	0.130142	0.0437098	0.0853637	0.0580736	0.0309906	0.0638461	0.0540238	0.0347075	0.0030908	0.0385873	0.0800942	0.0213711	0.281914	0.0839719	0.0156838	0.0195293	0.0655624	0.23532	0.0784202	0.00196519	0.045942	0.383233	0.383593
HEXIM1	0.256399	0.214483	0.266851	0.215353	0.264211	0.272761	0.21623	0.540761	0.342067	0.213283	0.240773	0.214623	0.57643	0.372378	0.294458	0.21575	0.3625	0.214251	0.369479	0.217006	0.310979	0.360211	0.219558	0.276593	0.213636	0.219731	0.217587	0.287689	0.338988	0.363917	0.319024	0.260471	0.485077	0.213434	0.21389	0.339469	0.503247	0.317555	0.228596	0.217329	0.314014	0.292765	0.216078	0.342743	0.31307	0.57643
HIST1H4I	0.0454208	0.0454208	0.0454208	0.0454208	0.827896	0.0454208	0.411928	0.349923	0.0454208	0.0454208	0.0454208	0.374876	0.313246	0.318789	0.276181	0.310184	0.0454208	0.133037	0.0454208	0.303859	0.0454208	0.276361	0.248494	0.248872	0.51871	0.158553	0.0794678	0.0643038	0.189048	0.191054	0.113023	0.0862186	0.379884	0.115454	0.265991	0.504702	0.0903829	0.162269	0.175354	0.121803	0.119952	0.265338	0.0486824	0.0485333	0.189016	0.827896
HNRNPK	0.0856155	0.0938519	0.222534	0.192295	0.127373	0.2035	0.0347699	0.0317777	0.240072	0.103146	0.167134	0.0772015	0.110152	0.197227	0.183731	0.0456784	0.0337596	0.20672	0.101728	0.138303	0.132685	0.0305482	0.044186	0.0539756	0.166602	0.0340148	0.115433	0.0389327	0.0460918	0.0718816	0.0699491	0.0701136	0.135059	0.0293115	0.347443	0.20027	0.259627	0.0779979	0.0977531	0.154322	0.184617	0.24556	0.0289368	0.0407961	0.0991628	0.347443
HS3ST4	0.932633	0.937973	0.863776	1.47129	1.53262	0.883839	1.02646	0.907886	0.992499	0.872038	0.977201	0.953878	0.886818	0.872881	1.0825	0.950065	1.22666	1.19658	1.04983	0.978896	1.44976	1.36673	1.52831	1.08731	1.04982	1.29535	1.26136	1.34997	0.860874	0.860607	1.81761	2.11829	1.92043	0.916504	0.885273	0.930309	0.860621	2.94211	1.28921	0.895741	1.92308	0.996214	0.872888	0.947358	0.970428	2.94211
HUS1B	1.52295	1.32619	0.659076	0.837792	0.901827	0.761516	1.15651	1.10216	0.876962	0.888828	0.696692	0.937709	0.52871	0.694071	0.623188	0.973908	0.775773	0.158024	0.409473	0.375576	0.423861	0.100612	0.427835	0.0685759	0.516908	0.394507	0.0662706	0.364834	1.22153	0.23472	0.454928	0.347608	0.102663	1.26784	0.763529	0.10065	0.0124501	0.0195599	0.71505	2.29341	0.626969	0.194523	0.0203514	0.0351419	0.0719201	2.29341
IFNL2	0.760463	0.904695	0.996655	1.28747	1.03474	1.07138	0.823509	0.694294	1.23063	0.910788	1.00786	1.15296	0.775638	1.0381	0.938543	0.96975	0.69146	0.958762	0.979836	0.988347	0.934631	0.834597	0.836447	0.691456	1.01617	0.754451	0.758373	1.08344	0.831388	0.690861	0.717912	0.733691	0.773932	0.90884	1.0119	0.752282	0.711109	1.03942	0.736621	0.692648	0.966959	0.791488	0.893093	0.691454	0.712996	1.28747
IL18BP	0.0756392	0.140867	0.0557304	0.0941744	0.00271528	0.0276601	0.0646776	0.000240956	0.119556	0.386457	0.108972	0.0558002	0.0745153	0.00530684	0.162414	0.0923196	0.513576	0.089236	0.0744674	0.00893829	0.0828336	0.0379809	0.00208996	2.06678e-05	0.249616	0.03292	0.00741301	0.28306	0.0671841	0.0695703	0.00177928	0.0210428	0.0632406	0.100454	0.109959	0.0921641	0.103872	0.000267003	0.196349	0.00702552	0.0661886	0.25218	0.119155	0.000871694	0.00869728	0.513576
INO80C	0.551322	0.786864	0.419811	0.566477	0.382594	0.470051	1.41217	0.626271	0.479257	0.172253	0.447567	0.343071	0.35927	0.406026	0.665757	0.284619	0.619141	0.401765	0.163449	0.15039	0.148826	0.467565	0.484838	0.324539	0.153145	0.550182	0.542957	0.550619	0.393137	0.259182	0.383178	0.390776	0.426338	0.544847	0.509403	0.387461	0.257986	0.175936	0.163456	0.162053	0.22319	0.663299	0.45889	0.662208	0.551486	1.41217
IRF9	0.216064	0.227107	0.408854	0.218166	0.26222	0.464464	0.434793	0.252658	0.133952	0.154719	0.198498	0.141458	0.150664	0.139088	0.144962	0.183093	0.224888	0.135376	0.130809	0.134356	0.135863	0.173462	0.130721	0.131983	0.8376	0.349693	0.18115	0.139739	0.21955	0.260172	0.196191	0.3275	0.140448	0.154964	0.130717	0.144736	0.135508	0.14794	0.201412	1.07848	0.149999	0.396971	0.351274	0.200672	0.18407	1.07848
JADE3	0	0	0.14337	0.0470329	0.140121	0.0855874	0.00420505	0.0349051	0.000321207	0.0469562	0.0339131	0.00631325	0.0339123	0.0327752	0.00443164	0.000173773	0.00180418	0.0399443	0	8.44472e-05	0.0505453	0.00525586	0.0251412	0.00178091	0.0686918	0.12086	0.0598666	0.0092912	0.0808569	0.0980261	0.00200536	0.0908906	0.00131706	0.33266	0.185802	0.188412	0.416165	0.218306	0.202882	0.0306982	0.531819	0.271111	0.234197	0.124867	0.000527772	0.531819
KCNE2	0.107542	0.228541	0.302086	0.264209	0.219925	0.301989	0.22173	0.205791	0.184497	0.136359	0.133143	0.202209	0.174778	0.164327	0.217025	0.167678	0.0612429	0.103858	0.150518	0.218904	0.0841013	0.165962	0.128748	0.113428	0.100436	0.133768	0.119324	0.220098	0.273224	0.157561	0.169965	0.0919871	0.0666623	0.226021	0.262531	0.268856	0.113978	0.0881434	0.0860779	0.190563	0.156925	0.439039	0.796306	0.0403174	0.0404908	0.796306
KDELR3	0.194088	0.151151	0.304206	0.309436	0.239738	0.24754	0.134211	0.198197	0.124793	0.215996	0.246293	0.241301	0.131777	0.142709	0.315941	0.231363	0.221994	0.189004	0.206379	0.0958887	0.209813	0.43935	0.246363	0.407068	0.115377	0.548744	0.445635	0.211619	0.0502632	0.0933584	0.094395	0.0768649	0.0606002	0.180054	0.468526	0.267658	0.0376815	0.0660402	0.146117	0.0608709	0.115843	0.304349	0.0534527	0.0348073	0.043035	0.548744
KIF22	0.0937719	0.142748	0.111598	0.149526	0.134781	0.11548	0.0691011	0.0722289	0.0930851	0.100106	0.272507	0.0728461	0.0907364	0.121065	0.125602	0.124119	0.229256	0.608222	0.57218	0.62786	0.503803	0.42552	0.291157	0.946884	0.653161	0.142154	0.117783	0.25017	0.325616	0.0731948	0.09145	0.180655	0.118865	0.34026	0.509951	0.0692922	0.106689	0.590971	0.420051	0.0693282	0.0746854	0.4534	0.205562	0.0713763	0.448921	0.946884
KLHL36	0.152388	0.160828	0.213567	0.256471	0.393173	0.329514	0.338801	0.403192	0.591103	0.401885	0.330445	0.30172	0.504745	0.494621	0.385205	0.402108	0.20242	0.620273	0.654686	0.639561	0.606262	0.371542	0.70763	0.27724	1.1604	0.127287	0.111619	0.323717	0.687725	0.357878	0.530487	0.539133	0.161258	0.668588	0.830159	0.265986	0.131514	0.335812	0.111716	0.156675	0.927074	0.110821	0.126978	0.965845	0.406321	1.1604
KRT34	0.281498	0.287149	0.400354	0.371071	0.357119	0.369875	0.411393	0.508054	0.418404	0.434172	0.312009	0.382229	0.530135	0.459631	0.52216	0.294236	0.455184	0.30266	0.30866	0.337634	0.303752	0.280383	0.280748	0.270704	0.308226	0.301248	0.285137	0.362202	0.553967	0.372171	0.339472	0.306555	0.360863	0.547699	0.429397	0.288626	0.537421	0.380296	1.409	0.303165	0.45064	0.274015	0.329523	0.269053	0.27462	1.409
KRTAP5-10	0.190178	0.15207	0.130525	0.118712	0.0942676	0.100032	0.0917427	0.186095	0.287938	0.294697	0.0917776	0.269394	0.70408	0.12586	0.0925444	0.240105	0.0922979	0.119997	0.21399	0.747152	0.0929723	0.182724	0.171548	0.230452	0.217998	0.159126	0.121819	0.725739	0.385359	0.112116	0.151622	0.286286	0.113568	0.100735	0.231626	0.161581	0.247459	0.863803	0.929972	0.416193	0.196114	0.0919345	0.354815	0.0917573	0.106436	0.929972
LBHD1	0.465	0.248531	0.270971	0.224153	0.215766	0.277652	0.21577	0.374988	0.215753	0.231107	0.215948	0.216949	0.241018	0.229904	0.216472	0.222621	0.25915	0.349027	0.367654	0.293468	0.228559	0.261238	0.220014	0.427928	0.240872	0.220305	0.238667	0.402451	0.520971	0.390477	0.25337	0.321742	0.259241	0.548136	0.234902	0.409026	0.219497	0.41317	0.502351	0.363864	0.236842	0.508429	0.263632	0.734851	0.333196	0.734851
LGALS9B	0.0839578	0.111114	0.111784	0.134717	0.286539	0.0708344	0.81456	0.370068	0.341453	0.544004	0.133537	0.536736	0.394181	0.591414	1.44118	0.461844	0.186116	0.130351	0.0017184	0.255987	0.155722	0.649464	0.591777	0.236243	0.2857	0.0745378	0.118263	0.27902	0.0360853	1.2414	0.432109	0.0329375	0.120067	0.0111473	0.00302859	0.130558	0.0435707	0.724017	0.0170983	0.19396	0.0238625	1.28028	0.00964416	0.502009	0.223337	1.44118
LMCD1	0.240424	0.240667	0.297252	0.253265	0.241005	0.282792	0.316096	0.259603	0.283041	0.269596	0.247015	0.248719	0.276467	0.30714	0.360616	0.277867	0.278179	0.498822	0.383343	0.242027	0.25541	0.301646	0.292799	0.251862	0.269463	0.456207	0.316886	0.344489	0.282704	0.344507	0.302452	0.32347	0.318758	0.26569	0.251007	0.240456	0.331093	0.334132	0.253704	0.660063	0.246549	0.291666	0.583227	0.347	0.26049	0.660063
LOC107984974	0.557201	0.557201	0.557201	0.557201	0.557201	0.557201	0.557201	0.557201	0.557201	0.557201	0.557201	0.557201	0.557201	0.557201	0.557201	0.557201	0.557201	0.557201	0.557201	0.557201	0.557201	0.557201	0.557201	0.557201	0.557201	0.557201	0.557201	0.557201	0.557201	0.557201	0.557201	0.557201	0.557201	0.557201	0.557201	0.557201	0.557201	0.557201	0.557201	0.557201	0.557201	0.557201	0.557201	0.557201	0.557201	0.557201
LRP12	0.0846709	0.369714	0.543949	0.271173	0.107269	0.436207	0.523962	0.520761	0.257789	0.311895	0.307928	0.474781	0.52769	0.493611	0.302029	0.532744	0.0492005	0.315243	0.328047	0.348659	0.316789	0.206729	0.371531	0.0734438	0.4723	0.594785	0.635307	0.27668	0.747138	0.651468	0.459293	0.666645	0.577359	0.434551	0.26299	0.345761	0.108262	0.211458	0.056736	0.0505702	0.308729	0.304229	0.0804859	0.313498	1.29547	1.29547
LRTOMT	0.145817	0.0225737	0.598436	0.212931	0.182329	0.469251	0.00206607	0.850938	0.0448837	0.101689	0.0554744	0.181453	0.186445	0.138584	0.231962	0.309581	0.0021049	0.537697	0.720507	0.521027	0.397511	0.636477	0.745154	0.745496	0.725542	0.768119	0.345225	0.284667	1.09934	1.2343	1.08936	0.709093	0.903415	0.0519493	0.043489	0.285621	0.00996974	0.402589	0.699963	0.0807057	0.425752	1.29951	0.0330574	0.473348	0.654731	1.29951
LZIC	0.347258	0.289813	0.12142	0.1753	0.168884	0.133247	0.187726	0.245016	0.136571	0.359841	0.185332	0.195249	0.229935	0.170496	0.138715	0.361158	0.118836	0.310678	0.174977	0.301629	0.286146	0.50334	0.409539	0.319811	0.268012	0.395448	0.391007	0.131883	0.281463	0.288453	0.214904	0.237664	0.292306	0.412801	0.375873	0.446524	0.356557	0.278379	0.282149	0.185141	0.120173	0.204473	0.389877	0.316194	0.394249	0.50334
MANSC1	0.237662	0.276894	0.0696789	0.0461214	0.0343447	0.0941519	0.682051	0.127867	0.229646	0.0504649	0.0907105	0.149329	0.0389916	0.114233	0.0374057	0.0713699	0.077679	0.228671	0.0482666	0.501052	0.1358	0.598002	0.269415	0.802862	0.151801	0.291724	0.330576	0.246095	0.227845	0.131918	0.412974	0.445292	0.138106	0.0357324	0.17195	0.0342742	0.110933	0.044544	0.0573872	0.0362861	0.134543	0.572284	0.117138	0.0667811	0.0743869	0.802862
MARS2	0.453888	0.38592	0.3749	0.225229	0.409301	0.333532	0.338321	0.301971	0.194137	0.120838	0.267571	0.447615	0.223955	0.182904	0.483268	0.27078	0.480306	0.155553	0.110593	0.0820525	0.0831811	0.118917	0.244223	0.529477	0.0961102	0.302725	0.287501	0.155636	0.218562	0.243719	0.21798	0.0833271	0.084692	0.145885	0.384148	0.145495	0.128658	0.524793	0.181107	0.0903979	0.102475	0.164761	0.179629	0.0938207	0.146873	0.529477
MDGA2	0.529371	0.476771	0.515475	0.837059	0.545241	0.479729	0.482084	0.493559	0.478198	0.854237	0.477215	0.650026	0.728885	0.607605	0.511962	0.642563	0.619932	1.69213	0.654581	1.45489	1.08898	1.49634	1.28739	1.00202	0.786925	1.431	1.29076	1.05114	0.484558	0.64058	1.00087	0.881633	0.551144	0.644525	0.495135	1.01222	0.551296	1.00783	0.534585	0.476154	2.08113	0.671086	0.52742	0.959278	0.914435	2.08113
METTL22	1.94044	1.89149	1.12547	1.19146	1.01065	1.1806	1.65318	1.74835	1.47415	1.12145	1.12758	1.28168	1.45351	1.31283	1.17214	1.30927	1.08496	1.15195	1.12021	1.13311	1.17009	1.44068	1.40966	1.14612	1.22229	1.64744	1.58935	1.40351	2.009	1.70542	1.37227	1.1208	1.01522	1.27987	1.19816	1.41443	1.0077	0.92497	0.956866	1.05903	0.924697	1.39241	1.39171	0.930934	1.14835	2.009
MIGA1	0.708601	0.530605	0.235715	0.432505	0.209535	0.197905	0.216624	0.449492	0.104016	0.133817	0.277566	0.202142	0.23711	0.627077	0.290785	0.869127	0.270898	0.105488	0.131498	0.113761	0.121963	0.104182	0.104024	0.308441	0.104053	0.107425	0.104073	0.11555	0.387764	0.131103	0.120921	0.204289	0.139251	0.250668	0.104145	0.10565	0.244453	0.920072	0.104492	0.224856	0.106385	0.117854	0.579756	0.171922	0.301845	0.920072
MNS1	0.516787	0.52759	0.191037	0.196353	0.190169	0.192857	0.190954	0.287836	0.190576	0.192804	0.21547	0.19015	0.224406	0.216154	0.233093	0.193186	0.292744	0.190775	0.221424	0.190406	0.241109	0.598525	0.506628	0.190647	0.358236	0.280191	0.558519	0.305418	0.303968	0.200509	0.410433	0.840135	0.207928	0.206602	0.215655	0.462936	0.235347	1.14463	0.190147	0.239416	0.201204	0.199651	0.206268	0.436757	0.76948	1.14463
MRM2	0.751958	0.944506	0.647845	0.864479	0.862135	0.750731	0.892964	1.11142	0.510171	0.821639	0.837885	0.836579	0.871943	0.903679	0.758224	0.863939	0.941068	0.678059	0.604045	0.771912	0.670429	0.880497	0.512684	0.573101	0.706547	0.538811	0.652788	0.71726	0.971659	1.13207	0.622199	0.629103	0.877812	0.576653	0.578396	0.545572	0.599771	1.02933	0.511918	0.649836	0.706441	0.903016	0.656342	0.998442	1.05492	1.13207
MS4A15	0.510883	0.56986	0.401334	0.6276	0.652867	0.465619	0.368405	0.617344	0.525662	0.218245	0.524908	0.745236	0.194906	0.299844	0.610709	0.711321	0.334358	1.20142	1.3071	1.23165	1.38206	0.28384	0.974195	0.313148	0.981016	0.741349	0.64745	0.451867	0.545686	0.639713	1.20645	1.14433	0.487938	0.983798	0.829832	0.533363	0.237161	0.502823	0.318613	0.200226	0.791835	0.751781	0.227311	0.280602	0.189745	1.38206
MTMR8	0.0965663	0.0965663	0.114808	0.0985761	0.384052	0.181359	0.221042	0.150687	0.241391	0.161019	0.162286	0.162838	0.0967386	0.0966327	0.101184	0.112148	0.0966749	0.133314	0.123429	0.141563	0.138537	0.154056	0.157426	0.186878	0.213136	0.433894	0.243865	0.126851	0.102813	0.155862	0.198486	0.224562	0.0965976	0.152868	0.145024	0.369793	0.227553	0.119932	0.107905	0.391316	0.219133	0.223112	0.233202	0.271702	0.0971886	0.433894
MYH15	0.806884	0.709312	0.700631	0.708636	0.92268	0.711797	0.696851	0.70176	0.809873	0.709982	0.722325	0.705601	0.716973	0.740135	0.784104	0.728552	1.25939	0.878755	1.10537	1.16517	0.7561	0.947731	0.848309	0.890092	0.727493	1.02788	1.00692	0.812911	0.703991	0.716666	0.726877	0.697578	0.910331	1.13989	0.72136	0.802739	1.11246	0.946431	0.978135	1.08263	0.77761	0.879716	0.697173	0.701625	0.738687	1.25939
NAB1	1.04315	1.63445	0.767231	0.796068	0.780349	0.787103	0.930426	0.906369	0.892779	0.228694	0.882537	1.37662	0.860169	0.769037	1.80255	1.24045	0.900147	0.137191	0.145926	0.350671	0.231758	0.526737	0.441026	0.502752	0.250456	0.312162	0.597645	0.557364	1.08669	0.34625	0.686268	0.425146	0.384045	1.13833	0.482299	0.309061	0.039733	0.126696	0.519518	0.0665347	1.35964	0.701752	4.27085	0.0314546	0.165993	4.27085
NCKAP1	0.397584	0.449302	0.123358	0.0965786	0.112764	0.0832085	0.119628	0.0611393	0.0987357	0.116492	0.273672	0.0849818	0.0552382	0.120498	0.0455892	0.0621714	0.0927786	0.0750599	0.141538	0.0475629	0.0742621	0.0541897	0.05584	0.205968	0.0439277	0.264414	0.241512	0.134647	0.17692	0.0359815	0.107022	0.0359676	0.638047	0.046326	0.115342	0.209789	0.34447	0.29732	0.155796	0.444755	0.213658	0.347159	0.0399228	1.28604	0.614152	1.28604
NEDD1	0.0337377	0.0873624	0.0575714	0.0356973	0.0379366	0.053865	0.0338151	0.0407594	0.106425	0.0392757	0.0345983	0.0581684	0.0801986	0.0360185	0.0335082	0.0577358	0.0595209	0.0471315	0.0349957	0.064938	0.0766635	0.0352113	0.0726276	0.0379192	0.0480806	0.221295	0.214199	0.0402327	0.0471356	0.152151	0.0805839	0.0656264	0.161868	0.0683702	0.0358186	0.0337834	0.0824788	0.0339349	0.0485869	0.326698	0.110449	0.0347141	0.0909	0.0381859	0.0352366	0.326698
NHEJ1	1.00231	1.05453	0.589739	0.729046	0.536153	0.650804	0.527798	0.574922	0.553936	0.227842	0.671614	0.991988	0.206766	0.316259	0.386559	0.676659	0.103227	0.0415613	0.471531	0.391161	0.41376	0.229464	0.43958	0.0950532	0.336613	0.872792	0.834125	0.827323	0.294532	0.274513	0.364727	0.490899	0.324862	0.0758171	0.0755807	0.0917094	0.141389	0.0574281	0.0507552	0.0495795	0.303506	1.01994	0.40415	0.340673	0.677849	1.05453
NME8	0.032567	0.105459	0.434015	0.366075	0.248687	0.468255	0.146118	0.553256	0.31376	0.53399	0.585234	0.33917	0.43862	0.496901	0.419674	0.459777	0.880842	0.0237885	0.030037	0.048854	0.0283455	0.0277455	0.0492683	0.031449	0.0352132	0.0960967	0.070945	0.757946	0.381569	0.23379	0.0244485	0.0270487	0.515864	0.0821693	0.0444197	0.127021	0.255113	1.34053	0.327539	0.024073	0.024026	0.261945	0.153644	1.03938	1.93354	1.93354
NPIPA2	0.15841	0.0907902	0.00637833	0.0100637	0.107806	0.00637833	0.00637833	0.317409	0.0286913	0.241855	0.0617603	0.355434	0.155067	0.0739742	0.359348	0.134993	0.373353	0.00758905	0.00637833	0.0987731	0.0143059	0.463831	0.00666447	0.258494	0.00758737	0.141466	0.368453	0.115378	0.00788954	0.197905	0.35316	0.272097	0.0204404	0.158826	0.0458229	0.00902074	0.043827	0.0446595	0.171425	0.0244606	0.0192469	0.0903947	0.189161	0.0285314	0.0936723	0.463831
NSD1	0.674983	0.280878	0.272713	0.415641	0.51258	0.259777	0.314425	0.69524	0.265911	0.505452	0.235751	0.592768	0.48139	0.525637	0.846978	0.30006	0.281308	1.19165	0.539541	0.620043	0.785931	0.924629	1.20061	0.331422	0.600451	0.679271	0.417753	0.662482	0.462691	0.378016	0.891552	0.924393	0.714796	0.545284	0.60206	0.647336	0.4365	0.388469	0.644715	0.291397	1.02004	0.288066	0.232909	0.454096	0.371671	1.20061
NUP205	0.0528056	0.113402	0.0699835	0.0728811	0.0274747	0.0795663	0.085348	0.0303156	0.0469719	0.115792	0.0499313	0.0350336	0.126285	0.152548	0.205306	0.109148	0.0461167	0.0564308	0.120722	0.175056	0.0145422	0.0145862	0.0385468	0.200651	0.0731148	0.014988	0.0156701	0.021998	0.0358562	0.442508	0.327904	0.216344	0.296795	0.0606437	0.133633	0.17223	0.099417	0.235083	0.151105	0.0480079	0.26136	0.0350879	0.194147	0.0527572	0.0751801	0.442508
OIT3	0.00819488	0.067565	0.381389	0.186094	0.240538	0.462691	0.276459	0.413514	0.0237365	0.887094	0.00866133	0.235313	0.734711	0.657126	1.02087	0.74176	0.55951	0.034821	0.0686555	0.104643	0.131656	0.00853209	0.0799723	0.0943888	0.195576	0.000231947	0.041082	0.103639	0.535697	0.229588	0.0278023	0.0900964	0.191265	0.999918	0.858289	0.62544	0.0852177	0.00162654	0.383482	0.144482	0.00276413	0.258643	0.591759	0.0456539	0.0620694	1.02087
OR14J1	0.0676728	0.0609705	0.00299554	0.0345094	0.00673304	0.00191011	0.0328799	0.006878	0.0307229	0.00694946	0.0358411	0.0423699	0.0122813	0.0094918	0.0435461	0.0086486	0.0618405	0.00226518	0.00537146	0.0221942	0.00188978	0.0359732	0.00314356	0.0400009	0.0954063	0.00226686	0.0256031	0.00238471	0.143646	0.875032	0.0453031	0.0808392	0.0470789	0.0021283	0.00247527	0.00421044	0.407583	0.225648	0.146018	0.141971	0.0382018	0.00835186	0.0853417	0.0507269	0.00792901	0.875032
OR4C15	0.135912	0.137277	0.267297	0.297238	0.319315	0.298224	0.13586	0.419383	0.227154	0.619869	0.357147	0.310085	0.45186	0.616366	0.798099	0.406388	0.158044	0.136596	0.13586	0.227817	0.13586	0.359983	0.296459	0.362861	0.370449	0.451377	0.195276	0.269159	0.340197	0.415205	0.306616	0.39009	0.447187	0.338407	0.977272	0.65332	0.256573	0.161778	0.494629	0.158472	0.595518	0.964714	0.239552	0.702489	0.558569	0.977272
OR5B2	0.159824	0.215618	0.127906	0.0633455	0.165143	0.0992915	0.0314588	0.535795	0.183778	0.0470177	0.0741561	0.654267	0.182248	0.146447	0.332259	0.202205	0.58806	0.0678768	0.00363488	0.0319279	0.079865	0.000115747	0.0107659	0.0106688	0.000880528	0.00911123	0.0916584	0.0114254	0.0215627	0.0208825	0.0156016	0.00318917	0.0750347	0.548891	0.0277214	0.013763	0.417753	0.0275541	0.130153	0.0835244	0.0123801	0.424194	0.835405	0.138459	0.217392	0.835405
OR9G1	0.383832	0.399892	0.419433	0.393743	0.383953	0.401899	0.44499	0.445463	0.536245	1.20404	0.437572	0.383948	0.51994	0.989494	0.903441	0.444191	0.38208	0.808146	0.429137	0.383642	0.688196	0.51708	0.510294	0.387401	0.784768	0.392392	0.382134	0.381987	0.519605	0.623371	0.390467	0.385487	0.500818	0.41818	0.453265	0.452006	0.659073	0.438791	0.430407	0.671436	0.391553	0.798294	0.476477	0.489596	0.458369	1.20404
P2RX5-TAX1BP3	0.32595	0.450066	0.224061	0.0444729	0.165253	0.263191	0.156912	0.185143	0.148821	0.0133158	0.285476	0.123985	0.231096	0.45633	0.0121022	0.3053	0.0589914	0.0824133	0.162186	0.0271611	0.168068	0.0180885	0.0938098	0.172866	0.116595	0.151225	0.211668	0.0621761	0.369364	0.231917	0.147204	0.12145	0.027492	0.128435	0.447884	0.0643566	0.0560533	0.0956231	0.0895877	0.139083	0.31775	0.161337	0.0130382	0.0685492	0.0360344	0.45633
PAPPA2	0.41178	0.50467	0.633774	0.445159	0.502786	0.747093	0.905495	0.985596	0.671024	0.753709	0.556537	1.03296	0.675413	0.759313	0.604264	0.876187	0.410814	0.732689	0.81787	0.617781	0.766721	0.668732	1.08609	0.445688	0.740938	1.09586	0.810536	1.16464	0.974849	0.994684	1.5062	1.58494	1.7743	0.597966	1.31128	1.2672	0.419372	0.461922	0.848692	0.804527	1.03276	1.01928	0.623047	0.431868	0.396836	1.7743
PCDHA5	0.350853	0.583217	0.427438	0.367423	0.435192	0.399514	0.170192	0.335892	0.48786	0.53119	0.468253	0.417945	0.78079	0.455834	0.183827	0.426305	0.029067	0.732039	0.942808	0.461009	0.504374	0.0853185	0.432991	0.157902	0.628296	0.0380258	0.0513506	0.123804	0.25472	0.550455	0.158702	0.134099	0.436008	1.23182	0.647387	0.651352	0.0228855	0.0246177	0.0240179	0.0596435	0.149984	0.102023	0.0226293	0.0300312	0.153009	1.23182
PDE6B	0.93409	0.929699	0.882523	0.882651	0.96511	0.882575	0.893771	0.882313	0.88845	0.884778	0.882123	0.884213	0.884548	0.882581	0.903348	0.884541	0.888146	0.882461	0.900617	0.900253	0.882319	0.887817	0.886048	0.910702	0.885938	0.89243	0.897375	0.924791	0.887919	0.883116	0.885257	0.887148	0.882569	0.894562	0.963715	0.935392	0.931098	0.887025	1.09421	1.02255	0.889269	0.923386	0.890679	1.0446	0.940287	1.09421
PEX19	0.536861	0.226694	0.0111276	0.0363735	0.197526	0.00797602	0.0107502	0.0237364	0.13226	0.0365669	0.111213	0.0409334	0.0379911	0.00908812	0.0514168	0.033541	0.330523	0.0981389	0.00573438	0.389117	0.0859254	0.044884	0.0972395	0.162913	0.205166	0.239084	0.108316	0.0989049	0.00782678	0.0454163	0.0101206	0.00859159	0.0806321	0.0324622	0.110285	0.694633	0.128172	0.0753061	0.00749303	0.0270337	0.148085	0.38427	0.00516234	0.00913917	0.0104741	0.694633
PHIP	0.522423	0.581588	0.384346	0.613804	0.494399	0.362274	0.32374	0.411895	0.370134	0.393789	0.530722	0.354381	0.323558	0.395924	0.382222	0.354659	0.432575	0.59168	0.468657	0.549385	0.332341	0.339663	0.39215	0.327404	0.317667	0.320795	0.317417	0.335969	0.317266	0.329817	0.42595	0.643959	0.389023	0.552891	0.555989	0.381148	0.434064	1.67471	0.643205	0.332755	0.373021	0.458742	0.443241	0.956271	1.16954	1.67471
PIP	0.457647	0.443055	0.433588	0.432537	0.435379	0.433454	0.563534	0.43297	0.470822	0.466865	0.446611	0.432196	0.45656	0.470014	0.568334	0.432169	0.440653	0.43494	0.476318	0.580874	0.432946	0.644973	0.471697	0.532899	0.513988	0.43919	0.432321	0.562318	0.456233	0.510061	0.441789	0.439207	0.443603	0.432827	0.432181	0.437792	1.07725	0.73753	0.437211	0.447829	0.434107	0.542956	0.451393	0.554887	0.453142	1.07725
PLCD4	0.740602	1.19391	1.72556	1.66615	1.60714	1.52131	0.697802	1.11032	1.35017	1.44987	1.30772	1.35917	1.49213	1.5985	1.26482	1.52185	0.45771	0.950913	1.19992	1.12814	1.03889	0.538817	0.719892	0.683336	1.16232	0.143238	0.159696	1.49497	1.51897	1.7397	1.08775	1.24839	1.29567	0.591143	0.435952	1.11499	0.150623	0.543274	0.161182	0.890507	0.127568	1.74994	0.161268	0.90609	0.368538	1.74994
PLXNA4	1.20776	0.917705	0.313345	0.308728	0.295114	0.334721	0.343162	0.406338	0.621975	0.392934	0.295883	0.35758	0.394783	0.471521	0.519336	0.344474	0.478303	0.310177	0.308753	0.296285	0.304193	0.609611	0.327637	0.513777	0.295064	0.297141	0.312116	0.319017	0.303245	0.34146	0.357956	0.435186	0.347084	0.298282	0.295021	0.379813	0.303568	0.603408	0.936283	0.441397	0.400182	0.349825	0.324483	0.40812	0.654765	1.20776
POLR2B	0.203146	0.149285	0.418569	0.226304	0.279496	0.431439	0.373411	0.248209	0.1714	0.380342	0.165508	0.337162	0.327006	0.321402	0.183476	0.294053	0.176232	0.923325	0.90461	0.847322	0.755057	0.699982	0.648475	0.473798	0.749117	0.895243	0.639665	0.164612	0.312992	0.315394	0.430367	0.579819	0.318413	0.904581	1.02282	0.547268	0.140838	0.155464	0.372142	0.243897	0.463876	0.173886	0.164905	0.146196	0.181827	1.02282
PPFIBP1	1.18677	1.18004	1.20316	1.17749	1.18832	1.20105	1.19243	1.22309	1.20359	1.19247	1.18009	1.24992	1.28029	1.21416	1.48131	1.2421	1.25453	1.37345	1.34287	1.35228	1.53357	1.55331	1.47604	1.61263	1.19029	1.3424	1.66303	1.36291	1.24869	1.21323	1.51691	1.4762	1.33346	1.37913	1.19004	1.21926	1.74053	1.88053	1.43677	1.19021	1.18882	1.21333	1.89501	1.27395	1.31543	1.89501
PPP3R2	0.0615635	0.136808	0.0282177	0.281242	0.32061	0.0282177	0.348318	0.518238	0.0282177	0.381244	0.324937	0.294023	0.268336	0.342994	0.356426	0.285574	0.236602	0.296979	0.338646	0.269541	0.0282177	0.0644542	0.300644	0.0709507	0.262034	0.611864	0.509766	0.226749	0.3948	0.389372	0.186296	0.16699	0.136633	0.520189	0.588755	0.905943	0.643613	0.515925	0.660568	0.183327	0.25137	0.45906	0.261081	0.261495	0.512871	0.905943
PRICKLE3	0.098182	0.098182	0.176005	0.860851	0.217414	0.1994	0.0981976	0.447915	0.143435	0.255584	1.52896	0.257343	0.216636	0.199984	0.364455	0.199567	0.112026	0.279202	3.65904	0.136686	0.115883	0.122461	0.116248	0.465286	0.168256	0.163786	0.128442	0.364055	0.101535	0.141998	0.098182	0.185036	0.19714	0.110444	0.369805	0.105822	0.0995291	0.329964	0.111106	0.251251	0.140256	0.165447	0.210201	0.207022	0.101644	3.65904
PRR15L	0.327074	0.343217	0.269826	0.182035	0.262538	0.283009	0.260379	0.188447	0.192769	0.150969	0.194347	0.332294	0.215819	0.194048	0.269789	0.244767	0.172146	0.15588	0.192424	0.182537	0.163412	0.308103	0.188401	0.283597	0.181108	0.176167	0.159649	0.166986	0.15133	0.222616	0.334698	0.268256	0.159453	0.17922	0.259897	0.155109	0.166087	0.155947	0.465059	0.288	0.322644	0.217256	0.151237	0.266976	0.341416	0.465059
PSMB11	0.852537	0.118906	0.0840209	0.0838516	0.0687256	0.0367222	0.0515248	0.00811279	0.0965468	0.0172346	0.0297744	0.0234965	0.00675659	0.00565191	0.122433	0.0131261	0.0843926	0.054998	0.159702	0.071401	0.160787	0.118675	0.00627068	0.00569531	0.196669	0.126509	0.151118	0.158913	0.00559363	0.0069249	0.071134	0.171492	0.338373	0.290148	0.383551	0.577186	0.548748	0.267027	0.163122	0.0357832	0.162361	0.0587802	0.541364	0.00930829	0.119449	0.852537
PTP4A2	0.574691	0.518321	0.678801	0.10805	0.0473593	0.769001	0.73219	0.30524	0.469224	0.679253	0.733308	0.729784	0.564345	0.519502	0.653491	0.467733	0.274496	0.407537	0	0.415194	0.256368	0.318588	0.426825	0.377816	0.487185	0.43034	0.244998	0.676978	0.44582	0.459036	0.10586	0.140891	0.155696	0.46101	0.82416	0.726468	0.0686223	0.150572	0.0407795	0.286934	0.599293	0.761318	0.387777	0.422518	0.17177	0.82416
QARS	0.54937	0.628043	0.946186	1.22454	1.09405	0.959776	0.856512	0.801816	1.34127	0.78973	0.926035	0.86845	1.21275	1.12212	0.720233	0.973609	0.463372	1.13643	0.885973	0.913292	0.910388	0.606742	0.945449	0.623254	0.798647	0.882488	0.800858	0.957342	0.791742	1.00373	1.55409	1.46383	1.24778	0.619046	0.48356	0.460851	0.579477	0.447189	0.878394	0.457108	1.01801	0.687772	0.448802	0.463459	0.479416	1.55409
RABGAP1	3.55141	3.55137	3.6044	3.59065	3.59582	3.58588	3.67766	3.69282	3.59184	3.9171	3.61265	3.61216	3.97506	3.60442	3.70863	3.70749	3.673	4.15954	3.86828	3.94504	3.85749	4.1176	3.89189	4.04048	3.98279	3.56771	3.56031	3.6881	3.7636	3.55186	3.5973	3.58792	3.7084	3.58308	3.58227	3.66274	3.55292	3.61286	3.79918	3.55155	3.55188	4.02144	3.83718	4.35448	3.91466	4.35448
RASAL1	0.263815	0.180266	0.212539	0.0594322	0.147499	0.150718	0.00681568	0.00895524	0.365306	0.215913	0.0722655	0.0519957	0.106935	0.147983	0.0727008	0.0665043	0.0313793	0.206688	0.3183	0.0102367	0.117057	0.0040271	0.081562	0.0225871	0.146726	0.0139538	0.0391649	0.171818	0.0537303	0.124051	0.0810137	0.0380691	0.0443973	0.0194392	0.0110935	0.430575	0.00635691	0.0930965	0.0599928	0.00419179	0.0507769	0.0179592	0.0807841	0.0299326	0.086925	0.430575
RBP4	0.536502	0.311471	0.278434	0.289331	0.346138	0.284449	0.296549	0.3585	0.285871	0.379057	0.283468	0.27752	0.31704	0.322863	0.287519	0.293631	0.392945	0.277664	0.286313	0.279237	0.296661	0.370888	0.276494	0.318983	0.302392	0.275534	0.290994	0.532146	0.590587	0.283395	0.295141	0.409503	0.419977	0.275531	0.389356	0.300397	0.275723	0.744962	0.468098	0.401896	0.275828	0.449973	0.27588	0.774485	0.330267	0.774485
RFK	0.235069	0.199341	0.123217	0.0686257	0.0746274	0.162592	0.086104	0.0647341	0.072954	0.0641468	0.0657053	0.0641712	0.0649853	0.0763839	0.110926	0.0654616	0.14062	0.602709	0.398458	0.541628	0.372477	0.30164	0.448404	0.460838	0.368002	0.533296	0.575222	0.411307	0.145521	0.117899	0.132801	0.128802	0.291492	0.0835046	0.0664092	0.128565	0.0683983	0.0950046	0.246917	0.346411	0.103673	0.117824	0.113251	0.315233	0.126872	0.602709
RHOXF2B	0.0218474	0.0218474	0.0294601	0.0252852	0.0244355	0.0224187	0.0218474	0.0394462	0.027169	0.149052	0.0291776	0.0223233	0.106286	0.120773	0.182044	0.100886	0.0290271	0.0225277	0.0275974	0.021886	0.0218699	0.0233111	0.0223622	0.0223297	0.0385429	0.0430459	0.171186	0.0330872	0.0501953	0.249126	0.0613852	0.0262432	0.0828635	0.161977	0.0384385	0.446222	0.220439	0.260144	0.0787109	0.188744	0.0249495	0.0220051	0.0223402	0.022403	0.17365	0.446222
RNF125	2.76129	2.79739	3.24557	2.91051	2.98315	3.22376	2.76725	2.75879	2.8741	2.71147	2.85937	2.89405	2.75054	2.7343	2.80749	2.82925	2.73386	2.72687	2.78552	2.79349	3.02115	2.72012	2.73294	2.7423	2.8182	2.7528	2.70969	2.78628	2.76577	2.75095	2.81511	2.90541	2.72735	2.80625	2.72499	2.71992	2.9751	2.86694	2.73046	2.73434	2.77683	2.74241	2.84136	2.72061	2.77573	3.24557
RP2	0.12227	0.12227	0.575212	0.712157	0.698702	0.367696	0.519444	0.623848	0.680243	0.775161	0.423856	0.501655	0.785471	0.803045	0.819707	0.581368	0.136657	0.59102	0.53647	0.296955	0.422596	0.645715	0.550469	0.285481	0.496252	0.612539	0.345317	0.650379	0.509993	0.161616	0.131253	0.174124	0.469433	0.231228	0.69347	0.124338	0.123743	0.278214	0.208582	0.329896	0.358249	0.440611	0.35379	0.286061	0.318401	0.819707
RPS19BP1	0.193731	0.244646	0.294109	0.268158	0.299242	0.270266	0.149596	0.220705	0.383163	0.291844	0.353398	0.16579	0.296331	0.300031	0.238915	0.198188	0.152175	0.228996	0.201128	0.147973	0.156013	0.681947	0.227142	0.175235	0.150236	0.779416	0.711691	0.158576	0.165972	0.320493	0.172297	0.16402	0.153987	0.184619	0.149597	0.177225	0.147473	0.146403	0.263514	0.376849	0.262075	0.281885	0.290693	0.15675	1.18554	1.18554
RTL5	0.000237355	0.000237355	1.11716	0.000237355	0.693481	1.26604	0.000237355	1.14767	0.000237355	0.000237355	0.000237355	1.54771	0.219495	0.868138	1.65738	2.3326	1.00623	0.407177	0.000237355	0.292279	0.142009	0.179572	0.168484	1.17102	0.144153	0.15867	0.0478012	0.827431	0.0751367	0.192013	0.0494148	0.119388	0.958878	1.02617	0.718516	0.000598828	0.244334	1.33561	0.947988	0.105356	0.000378562	0.115527	0.257087	0.226661	0.029983	2.3326
SAMD10	0.130187	0.0437056	0.0298903	0.0367106	0.029795	0.0299661	0.0334626	0.064745	0.0300348	0.0830772	0.0427331	0.0300952	0.0395616	0.0367003	0.0792554	0.0738603	0.0309541	0.0313539	0.0296031	0.0361031	0.0473312	0.0678449	0.0517812	0.0492725	0.0417241	0.460985	0.264713	0.0407557	0.0780907	0.0305188	0.0829644	0.150356	0.0340012	0.098474	0.0329852	0.0346892	0.43953	0.192168	0.0369599	0.0432767	0.0400417	0.0305692	0.0299976	0.0800476	0.241422	0.460985
SCLT1	0.0347432	0.0291839	0.00448371	0.0651262	0.0142346	0.0209395	0.0274793	0.0416113	0.030225	0.00140268	0.00122846	0.0448255	0.121373	0.00750457	0.0218195	0.00145521	0.401492	0.0869826	0.345917	0.172544	0.326787	0.00290106	0.427231	0.464134	0.118195	0.00204667	0.00797626	0.0578182	0.0899711	0.0680047	0.0267672	0.0105187	0.0374949	0.00109219	0.00460931	0.0261915	0.0700121	0.132388	0.427555	0.0655337	0.00161211	0.26564	0.00542446	0.0222605	0.0111074	0.464134
SEC61G	2.31424	2.51427	2.34682	2.09351	2.0214	2.21043	0.0770783	0.107615	0.0278108	0.0278108	1.28941	0.78229	1.16714	0.411046	0.696712	0.844436	0.842466	0.179676	0.179676	0.190424	0.179676	0.182153	0.128748	0.154282	0.200128	0.385239	2.46716	0.747584	1.21941	0.607281	0.481322	0.374985	0.634288	2.18692	0.216881	0.437173	0.0444674	0.264281	0.345411	0.71825	0.959035	0.149291	3.96633	0.0495665	0.0894685	3.96633
SERPINB3	0.00699263	0.00498139	0.503139	0.0472864	0.0452141	0.357109	0.105703	0.563975	0.0153417	0.0233959	0.00688062	0.0295642	0.018907	0.0700989	0.0750099	0.0351038	0.106446	0.108623	0.748395	0.152381	0.0218938	0.151225	0.0854562	1.01627	0.625674	0.0685608	0.0259451	0.293819	0.295139	0.231894	0.357591	0.351467	0.00645058	0.0052484	0.0748429	0.00450961	0.00505187	0.0192088	0.0864749	1.05232	0.612489	0.475497	0.00705581	0.0544396	0.0116061	1.05232
SGPP2	0.807729	0.889475	0.0743593	0.449002	0.430781	0.0535024	0.267594	0.249217	0.120191	0.0953294	0.277454	0.0612936	0.126406	0.110856	0.236002	0.151914	0.366533	0.0494541	0.049018	0.0971081	0.0482565	0.0553514	0.0746263	0.158974	0.0561734	0.222843	0.241787	0.0662839	0.358206	0.1994	0.0745662	0.0486227	0.141641	0.0604646	0.0489902	0.0917282	0.0564486	0.577371	0.0487802	0.342812	0.0486408	0.072835	0.0624016	0.281844	0.795029	0.889475
SIGLEC5	0.647977	0.565646	0.576118	0.590892	0.567793	0.580627	0.627319	0.595689	0.558287	0.641632	0.577312	0.570848	0.692041	0.584221	0.600198	0.706171	0.559643	1.18366	0.558127	0.703612	0.953513	1.05699	1.12487	0.759289	0.621079	0.583704	0.578638	0.558134	0.601354	0.73848	0.932977	0.690763	0.640945	0.591354	0.56203	0.592571	0.608367	0.630039	0.835497	0.695571	0.690399	0.558385	0.558285	0.681288	0.582287	1.18366
SLC16A14	0.0373168	0.144678	0.45511	0.0813081	0.326413	0.374909	0.287665	0.189768	0.320942	0.609644	0.542666	0.156426	0.237834	0.513612	0.702741	0.259323	0.335755	0.82705	0.661217	0.879207	0.734889	0.316942	0.6478	0.0851472	0.743485	0.0393813	0.0912744	0.499073	0.148865	0.394151	0.991178	1.37811	0.00464466	0.815559	0.330281	0.841221	0.0186209	0.210434	0.0380397	0.19744	0.547029	0.22638	0.220114	0.0386975	0.174244	1.37811
SLC25A42	0.270428	0.275531	0.192001	0.188178	0.137705	0.230264	0.239039	0.230689	0.176039	0.169447	0.238318	0.173193	0.180643	0.179884	0.195811	0.194188	0.228046	0.550204	0.389469	0.511652	0.466672	0.557968	0.506613	0.511839	0.331354	0.299778	0.338584	0.423983	0.187301	0.274304	0.448483	0.515042	0.453496	0.167973	0.168254	0.19901	0.191595	0.182314	0.120186	0.544825	0.120332	0.393324	0.156091	0.131341	0.141366	0.557968
SLC36A3	0.140136	0.102207	0.0145607	0.0201669	0.0185474	0.0236788	0.0259156	0.0310444	0.0140028	0.0191107	0.0157156	0.0571291	0.219779	0.0199867	0.0152979	0.0151763	0.0347292	0.00966812	0.0374241	0.123149	0.0112964	0.100301	0.0838623	0.055722	0.0379661	0.0146026	0.01928	0.049384	0.119534	0.131793	0.0640812	0.0464606	0.0286882	0.00921369	0.0130698	0.219708	0.278282	0.198262	0.0379545	0.0227738	0.200254	0.179558	0.833135	0.153454	0.0432519	0.833135
SLC6A6	0.169007	0.106501	0.0588509	0.356518	0.0600762	0.0667012	0.315473	0.0599391	0.106856	0.230509	0.426468	0.240267	0.125963	0.0968024	0.068222	0.134604	0.11877	0.0709518	0.0586329	0.125543	0.0663149	0.0586956	0.0601768	0.188322	0.157883	0.173161	0.236497	0.0883921	0.0594541	0.0859581	0.12334	0.060983	0.189858	0.0995424	0.173296	0.143809	0.0586972	0.140939	0.453462	0.0827143	0.0897014	0.132904	0.387576	0.26292	0.177483	0.453462
SMARCD2	0.155438	0.22076	0.194237	0.455979	0.278787	0.147095	0.15567	0.0970499	0.119717	0.421002	0.193355	0.126377	0.142835	0.184693	0.368699	0.24225	0.0964889	0.536676	0.625709	0.449565	0.333144	0.246371	0.32402	0.488758	0.84823	0.12852	0.168063	0.317133	0.126535	0.0993819	0.17542	0.229605	0.299935	0.842129	0.905785	0.972853	0.454907	0.340426	0.252603	0.121716	0.484447	0.405028	0.223046	0.098358	0.497011	0.972853
SNED1	0.0255139	0.149737	0.0374843	0.124996	0.0455641	0.0521394	0.040795	0.0574398	0.0217051	0.173115	0.12551	0.0781596	0.00849366	0.00256074	0.00388984	0.16456	0.41122	0.000482911	0.00153938	0.18439	0.0018407	0.0179289	0.000498695	0.0561518	0.00829071	0.0524668	0.0584005	0.0110994	0.0176769	0.0255921	0.00085018	0.00226527	0.210222	0.011297	0.0760669	0.101342	0.632991	0.881462	0.377829	0.0762353	0.0554672	0.103291	0.000746201	0.011966	0.518726	0.881462
SOX10	0.129562	0.105862	0.226085	0.179649	0.147184	0.178621	0.0986302	0.151686	0.0956977	0.187621	0.10905	0.101431	0.138949	0.156421	0.156824	0.137853	0.387447	0.107009	0.0980479	0.0941888	0.105236	0.102689	0.100831	0.103535	0.128386	0.112248	0.104407	0.101476	0.115354	0.131266	0.10755	0.126573	0.0955355	0.204203	0.375489	0.100528	0.0962303	0.151266	0.146745	0.170369	0.417737	0.121817	0.101043	0.0946553	0.158066	0.417737
SPATA7	0.784178	0.537767	0.884873	1.23546	1.11024	0.869407	1.32645	1.25062	1.00738	0.841009	1.30636	1.35904	0.644397	0.952031	1.25004	1.37481	0.575179	1.30824	1.14409	1.10182	1.47437	0.743595	1.3713	0.609432	1.06421	1.25769	1.24776	1.46792	1.32123	1.33347	1.07409	1.05913	1.15779	1.00341	0.674177	0.932149	0.811468	0.51929	0.639979	0.664119	1.21599	1.51969	1.25763	0.521109	0.55216	1.51969
SPRR4	0.250025	0.213833	0.806907	0.575544	0.842171	0.879069	0.148839	0.712837	0.143097	0.809468	0.545951	0.143718	0.678185	0.842956	0.164514	0.659134	0.190727	0.173414	0.764844	0.220528	0.732293	0.154	0.356662	0.250466	0.69825	0.169969	0.313664	0.805141	0.929945	0.459362	0.998672	0.608547	0.511506	0.863841	0.42704	0.595518	0.812281	0.195715	0.243359	0.757497	0.441287	0.375292	0.839986	0.607468	0.364258	0.998672
SSNA1	0.278783	0.331819	0.24642	0.236279	0.25825	0.250378	0.266246	0.433884	0.287206	0.255082	0.242332	0.291102	0.241128	0.241549	0.235207	0.236669	0.234163	0.234286	0.240319	0.235393	0.234294	0.542708	0.43971	0.281188	0.249709	1.02417	1.0998	0.433298	0.258113	0.439263	0.298468	0.236837	0.372622	0.242454	0.23498	0.363708	0.425854	2.08014	0.235053	0.253877	0.254748	0.448377	0.390103	1.34055	1.74455	2.08014
STIMATE	0.38294	0.294083	0.215517	0.250364	0.241169	0.240807	0.209956	0.311444	0.20153	0.20153	0.21928	0.202919	0.286172	0.244159	0.325676	0.209521	0.553354	0.34599	1.07258	1.06356	1.24063	0.563188	1.10895	0.268896	0.9698	0.989946	0.761849	0.35357	0.734518	0.252131	0.371083	0.251386	0.386048	0.541847	0.475232	0.60922	0.461203	0.357895	0.386077	0.290314	0.275711	0.376146	0.538978	0.246933	0.211543	1.24063
SUGP2	0.278406	0.182436	0.140104	0.118527	0.313626	0.145287	0.145459	0.424455	0.0905987	0.142591	0.0818317	0.128968	0.246352	0.130609	0.12633	0.376841	0.198467	0.13437	0.218197	0.0747465	0.299328	0.251851	0.258714	0.373118	0.29388	0.404117	0.366445	0.432202	0.260552	0.0884144	0.089466	0.13519	0.499467	0.269229	0.164637	0.241824	0.146125	0.0764048	0.456517	0.265463	0.0936689	0.179747	0.0782312	0.422704	0.285508	0.499467
SYNPO2	0.509747	0.522993	0.625341	0.447131	0.400346	0.597435	0.541538	0.461593	0.394768	0.39452	0.404928	0.468195	0.553927	0.394311	0.416825	0.63318	0.565224	0.425076	0.519746	0.469635	0.467528	0.816101	0.660804	0.955056	0.475422	1.30363	1.37178	0.957149	0.407439	0.396248	0.527886	0.521343	0.562351	0.39439	0.396542	0.938551	0.655723	0.585522	0.485091	0.480993	0.655914	0.920342	0.406908	1.11229	0.763728	1.37178
TAPBP	0.230172	0.869067	0.723385	0.224829	0.444401	0.820311	0.780217	1.07774	0.179608	0.345397	0.420619	0.778103	0.389419	0.465374	0.515608	0.602915	0.257482	0.7582	0.425112	0.785538	0.743557	0.799994	0.854326	0.526465	0.800237	0.939855	1.03665	0.725584	0.850543	1.10293	0.787416	0.621352	0.977704	0.254325	0.18173	0.209754	0.17978	1.0367	0.225221	0.187832	0.238737	0.801157	0.183853	0.303343	1.30931	1.30931
TBP	1.07677	1.11019	1.157	1.24717	0.866637	1.03596	1.15801	1.1688	1.08275	0.853866	1.77049	0.960072	1.15454	1.13919	1.05082	1.00421	0.755185	1.52536	0.875585	1.35126	1.3026	0.737745	1.08016	1.20243	1.02926	0.832942	0.693713	0.699648	0.674953	0.95321	0.759347	0.605881	0.615328	1.18141	0.966474	1.37158	1.4092	0.67111	0.679716	0.809375	1.07398	0.824575	0.921962	0.655909	0.772517	1.77049
TEAD1	1.14432	0.613377	0.207065	0.254331	0.179838	0.181118	0.23523	0.212075	0.1618	0.206864	0.215908	0.207733	0.195878	0.158935	0.208207	0.160967	0.296778	0.646814	0.158692	0.531256	0.58862	0.421155	0.705406	0.438569	0.597535	0.786604	1.38049	0.501424	0.50592	0.158722	0.208818	0.204083	0.406206	0.24234	0.259058	0.449072	0.558447	0.229253	0.488399	0.230087	0.235364	0.375785	0.397933	0.484048	0.194683	1.38049
TFIP11	2.43551	2.50489	2.64965	2.27846	2.2171	2.66315	2.96882	2.51966	2.14142	2.49827	2.13442	2.37617	2.27435	2.32589	2.25605	2.4431	2.16562	2.61847	2.43567	3.04093	2.13688	2.10509	2.31305	2.34747	2.66514	2.2356	2.17365	2.22946	2.08383	2.56761	2.43512	2.76933	2.29864	2.16645	2.74565	2.15443	2.65957	2.23722	2.22131	2.08189	2.85081	2.12844	2.30209	2.22982	2.07405	3.04093
TIGD7	0.554204	0.314411	0.291096	0.375862	0.286389	0.278693	0.270595	0.306852	0.294282	0.294611	0.270282	0.271314	0.284715	0.286216	0.274108	0.270591	0.387632	0.274858	0.32436	0.273108	0.37058	0.274782	0.276185	0.357943	0.301525	0.283336	0.322353	0.346174	0.272135	0.272181	0.332642	0.357259	0.450026	0.284182	0.28489	0.3396	0.518021	0.605397	0.295069	0.401944	0.283491	0.270287	0.560366	0.315669	0.427197	0.605397
TMCC1	0.628445	0.647735	0.625334	0.757215	0.685561	0.589582	0.708847	0.642035	0.602631	0.75207	0.81006	0.627492	0.644481	0.589941	0.592339	0.753559	0.623245	0.600783	0.637498	0.61849	0.716458	0.75878	0.590336	0.608513	0.600824	0.792008	0.865468	0.769724	0.810733	0.590544	0.594094	0.593323	0.880599	0.594988	0.733107	0.61737	0.723699	0.896163	0.58793	0.612571	0.692947	0.760591	0.712782	0.888982	0.644631	0.896163
TMEM176A	0.201865	0.290313	0.20304	0.305474	0.301983	0.188119	0.217406	0.167879	0.251494	0.281859	0.252423	0.276879	0.390027	0.19091	0.175704	0.293048	0.347328	0.170893	0.184062	0.215497	0.203182	0.268484	0.188569	0.461553	0.400829	0.234629	0.516925	0.547013	0.47393	0.212849	0.176663	0.349879	0.479111	0.308779	0.248357	0.168416	0.242919	0.200232	0.18277	0.168268	0.168179	0.764952	0.347945	0.214416	0.192857	0.764952
TMEM273	0.223542	0.334755	0.536518	0.830512	1.20306	0.481587	0.387641	0.783623	0.200576	0.745399	0.735096	0.568396	0.949162	1.06127	0.884811	0.786876	3.00554	0.311853	0.210687	0.483024	0.20318	0.381065	0.200814	0.200655	0.223367	0.246632	0.443072	0.253481	0.200768	0.666181	0.336599	0.531418	0.590193	1.11055	0.330572	0.361477	0.990256	0.298967	1.05559	0.807053	0.316941	0.325259	0.428566	0.399794	1.61469	3.00554
TMTC2	0.186563	0.118757	0.0757036	0.0963632	0.0778108	0.0815029	0.20722	0.224052	0.125224	0.085021	0.127991	0.182292	0.0767908	0.0772131	0.0970669	0.0964801	0.0838166	0.0981677	0.142274	0.194471	0.0843971	0.143112	0.146748	0.215786	0.122634	0.365988	0.352203	0.0811661	0.167523	0.228385	0.146031	0.184256	0.0757276	0.354995	0.209024	0.102826	0.101965	0.118298	0.413824	0.21098	0.751302	0.0935669	0.811976	0.247741	0.303727	0.811976
TOMM40L	0.921959	0.52773	0.389134	0.300322	0.349526	0.360145	0.313567	0.277875	0.363515	0.348755	0.303085	0.292041	0.380744	0.283704	0.294442	0.287051	0.297224	0.290404	0.358832	0.351928	0.375578	0.397189	0.316913	0.465667	0.349799	0.345732	0.553467	0.55899	0.327379	0.282447	0.438619	0.472737	0.301688	0.293203	0.284297	0.344206	0.312296	0.7219	0.301046	0.400116	0.934969	0.28975	1.10565	0.296791	0.324341	1.10565
TRAK2	0.187227	0.211151	0.00442722	0.00409359	0.00620467	0.00614048	0.00368939	0.0012256	0.0127393	0.227274	0.00455353	0.0303249	0.111089	0.090609	0.00119334	0.0187133	0.0731628	0.0538137	0.0114843	0.0439071	0.0141923	0.128749	0.00877514	0.0138183	0.0211504	0.0274147	0.00387591	0.003894	0.0049321	0.0080264	0.038936	0.0308365	0.0110682	0.00151361	0.189671	0.0502142	0.0459112	0.00313621	0.0851707	0.0816155	0.3542	0.00524465	0.504059	0.266052	0.109236	0.504059
TRIM63	0.0955063	0.102551	0.1408	0.121241	0.109278	0.142523	0.119014	0.0818007	0.164301	0.112369	0.14236	0.110144	0.189568	0.168276	0.151417	0.111	0.0820676	0.13227	0.142319	0.140228	0.173146	0.128196	0.0821389	0.127266	0.140055	0.0806884	0.0807	0.0890774	0.103952	0.131614	0.0977112	0.0808115	0.101227	0.261231	0.196992	0.13824	0.227085	0.0845	0.618158	0.2685	0.0833553	0.0910214	0.832534	0.0827952	0.0859768	0.832534
TSHR	0.558611	0.474106	0.47666	0.273977	0.208485	0.329287	0.388511	0.191799	0.107755	0.171509	0.172953	0.267719	0.278952	0.243513	0.271111	0.265352	0.422148	0.0420474	0.0407529	0.0863553	0.357484	0.0893972	0.0527282	0.0750751	0.0541622	0.147679	0.115216	0.0458113	0.53903	0.294528	0.153024	0.460836	0.325474	0.62959	0.12775	0.0582716	0.133855	0.216089	0.397454	0.401911	0.106466	0.122182	0.310003	0.532873	0.24504	0.62959
TTF2	0.264177	0.402826	0.512713	0.566681	0.462019	0.490979	0.287053	0.356514	0.587141	0.782922	0.360323	0.292838	0.678468	0.713767	0.591439	0.632013	0.56432	0.347069	0.353166	0.19595	0.400814	0.158079	0.167439	0.575135	0.22917	0.357371	0.402863	0.186478	0.547059	0.448673	0.243287	0.223712	0.614705	0.378386	0.385059	0.219696	0.257065	0.763004	0.858905	0.455393	0.653893	0.163717	0.175614	0.479857	0.170079	0.858905
TYMP	1.0956	1.03883	1.04746	1.03488	1.0851	1.04974	1.05639	1.07372	1.03477	1.0342	1.03423	1.03409	1.0347	1.03314	1.03384	1.03362	1.11617	1.03863	1.04568	1.14294	1.03821	1.18263	1.08634	1.1474	1.03705	1.09676	1.07935	1.04581	1.04993	1.0751	1.04362	1.04278	1.0353	1.12154	1.07895	1.05697	1.03678	1.44734	1.08931	1.0377	1.03535	1.12649	1.07983	1.10735	1.13729	1.44734
UBR2	1.00149	1.08772	0.844946	0.751525	1.07255	0.78559	0.687459	0.753372	0.607508	0.861122	0.859298	0.811429	0.923364	0.817958	1.13214	1.02553	0.558704	0.76242	0.915516	0.758599	0.86166	0.863269	0.93954	0.89094	0.937123	0.692955	0.725777	0.614881	0.556596	0.539105	0.631986	0.561249	0.549698	0.773795	0.974072	0.563469	0.525497	0.523935	0.821836	1.04525	0.520938	0.647197	0.639601	0.577099	0.520991	1.13214
UNG	1.19669	0.914507	0.374609	0.313432	0.33826	0.420288	0.528862	0.340776	0.421136	0.337205	0.555593	0.396953	0.343019	0.349282	0.347062	0.457927	0.31664	0.655515	0.707837	0.907151	0.766165	0.682745	0.643117	0.946551	0.515391	0.239817	0.240982	0.598971	0.378329	0.381248	0.394368	0.432087	0.245964	0.424109	0.300957	0.479096	0.251759	0.299952	0.818674	0.307269	0.407962	0.373829	0.393089	0.242691	0.242011	1.19669
USP7	0.662647	1.19559	0.991483	1.13281	1.28449	1.28194	2.62725	1.87954	1.49999	2.27682	1.89609	1.99201	1.21479	1.45732	0.700295	1.82616	1.52008	0.920292	0.901218	0.945932	0.856487	1.03101	1.14976	0.852987	1.09532	0.967914	1.36558	1.553	1.73361	1.18312	0.868964	1.27463	1.37346	1.48097	0.979582	1.062	0.52138	0.392673	0.404023	0.316066	1.24115	1.11011	0.668064	1.17634	0.938216	2.62725
VNN3	0.811039	0.849084	0.85869	0.807278	0.818601	0.838299	0.868595	0.997202	0.804235	0.862144	0.831014	0.874785	0.856441	0.836907	1.01962	0.837369	1.04596	0.804601	0.805303	1.02696	0.804235	0.816748	0.810583	0.810791	0.814629	1.16941	0.809512	0.809116	0.813916	0.81494	0.832332	0.808493	0.862014	1.16324	1.00131	0.809319	0.83644	0.804774	0.906036	0.977901	0.838295	0.814458	0.966247	0.818927	0.883759	1.16941
WDCP	0.660182	1.2475	1.73444	1.34738	1.655	1.70903	1.82622	1.59589	0.211743	1.32728	1.46939	1.0339	1.42602	1.29186	1.60711	1.93342	0.281363	1.22377	1.30539	0.225993	1.14288	0.685762	1.12332	0.446328	1.16058	1.29317	1.60066	1.37546	1.46317	1.38299	0.978385	0.94032	1.01833	1.09528	1.40674	0.952129	1.14128	0.268797	0.788544	0.301883	0.940115	1.44606	0.560491	0.664433	0.333661	1.93342
WISP2	0.186834	0.0330115	0.386272	0.832769	1.20678	0.409729	0.0406399	0.039204	0.250033	0.625531	0.0913354	0.101763	0.576843	0.732962	0.415869	0.319638	0.0393201	0.405123	0.234745	0.116658	0.308684	0.471104	0.0439786	0.0389531	0.69314	0.0627031	0.303574	0.314519	0.0470238	0.843526	0.0952578	0.380242	0.385659	0.366111	0.327645	0.178597	0.0352361	0.0996016	0.289634	0.10313	0.0461917	0.117257	0.106496	0.223704	0.161324	1.20678
YBEY	0.026647	0.00976688	0.0268455	0.0396293	0.0911224	0.0630018	0.0329774	0.00753657	0.198376	0.00455334	0.0510939	0.0852596	0.0560934	0.0748116	0.0393285	0.0206612	0.00385895	0.00514816	0.0578518	0.0812129	0.296797	0.0078219	0.0258259	0.319813	0.0510449	0.222865	0.0584544	0.032237	0.0224363	0.00948385	0.102558	0.00968833	0.0182445	0.00761141	0.0131615	0.00390812	2.35597	0.0808798	0.435826	0.0375402	0.102725	0.0117485	0.510989	0.129739	0.0122744	2.35597
ZBTB9	0.336854	0.334713	0.335254	0.411796	0.365286	0.333164	0.364705	0.340991	0.344733	0.332958	0.486318	0.410852	0.341916	0.341521	0.331346	0.342704	0.916681	0.709678	0.601445	0.58162	0.445145	0.354434	0.355499	0.944518	0.762468	0.64746	0.64837	0.333525	0.427693	0.485621	0.505251	0.48089	0.338925	0.35036	0.389172	0.454173	0.368186	0.675599	1.19865	0.60379	0.349428	0.349598	0.331244	0.962733	0.964712	1.19865
ZFP90	0.650124	0.63103	0.282523	0.231954	0.0836621	0.198621	0.0658818	0.339674	0.675918	0.651579	0.333688	0.335759	0.523294	0.525498	0.457293	0.54336	0.440517	0.12044	0.251637	0.0795455	0.150315	0.431864	0.123051	0.487939	0.178684	0.0724516	0.0707369	0.0662805	0.343729	0.57585	0.798711	0.415353	0.436185	0.987677	0.47505	0.649816	0.0842833	0.0712247	0.680388	0.208276	0.0903293	0.076311	0.462266	0.08248	0.120733	0.987677
ZNF181	0.553299	0.480896	0.427144	0.430543	0.427649	0.426915	0.426345	0.495487	0.431207	0.492735	0.436555	0.437675	0.517655	0.467328	0.427925	0.427438	0.439692	0.498805	0.427224	0.448024	0.452772	0.741825	0.458798	0.481515	0.86045	0.426705	0.426442	0.431918	0.443614	0.52765	0.494678	0.448882	0.743769	0.452306	0.432405	0.441693	0.635149	0.540649	0.439814	0.609097	0.616895	0.426761	0.450397	0.459056	0.488078	0.86045
ZNF34	1.06447	1.05071	1.18058	0.551134	0.369988	0.965084	0.421754	0.491012	0.38486	0.022857	0.454279	0.102231	0.630976	0.230484	0.0057362	0.578393	0.277237	0.00246376	0.131371	0.56586	0.318855	0.378282	0.0228693	0.573292	0.130513	0.187255	0.475127	0.335416	0.17907	0.390744	1.4945	1.42466	0.44375	0.523588	0.743941	0.25213	0.0567239	0.118353	1.15012	0.0656869	0.541932	0.252592	0.934801	0.264365	0.158321	1.4945
ZNF512B	0.37408	0.00372744	0.341763	1.11439	1.0958	0.205601	0.142405	0.132887	0.686465	0.594685	0.376451	0.273816	0.118839	0.426972	0.850844	0.265064	0.00199986	0.436122	0.00152472	0.246227	0.639391	0.425817	0.904934	0.734395	1.16732	0.351451	0.464149	0.89606	0.688913	0.251343	0.962561	0.914021	0.966308	0.740729	0.822733	0.73099	0.395813	0.321524	0.65444	0.0137905	0.0852388	0.193351	0.318648	0.0471331	0.0811899	1.16732
ZNF629	0.399153	0.0767369	0.317529	0.164812	0.0757353	0.283387	0.296102	0.368967	0.0964766	0.0865777	0.105877	0.201402	0.131258	0.163482	0.0750856	0.210369	0.562523	0.922355	1.20236	1.28101	0.823591	0.706936	0.885625	0.967501	1.20449	0.51213	1.22042	0.426181	0.0965318	0.250493	0.741995	0.824538	0.661529	0.851359	0.626625	1.51407	0.812834	0.458683	0.248001	0.0815471	0.0829516	0.51224	0.115447	0.0805999	0.199482	1.51407
ZNF772	0.338378	0.304939	0.91344	0.496421	0.761268	0.956843	0.296776	0.347014	0.323909	0.314954	0.555163	0.422793	0.375965	0.316357	0.33025	0.396492	0.303218	0.651616	0.852329	1.19738	0.428885	0.302621	0.421734	0.310818	0.839706	0.543931	0.337566	0.362027	0.30233	0.298873	0.613916	0.332882	0.371285	0.594315	0.336293	0.625054	0.385219	0.467764	0.322138	0.559233	0.311204	0.409248	0.298905	0.548037	0.490411	1.19738
ZSCAN20	0.314692	0.301061	0.0826753	0.68614	0.0828748	0.08643	0.0744127	0.0766993	0.132649	0.094241	0.477933	0.0806542	0.0762601	0.101688	0.0932271	0.239708	0.0877854	0.0799764	0.113408	0.317872	0.076024	0.0745946	0.177948	0.142382	0.140527	0.0839448	0.0882056	0.15542	0.0747295	0.138025	0.124479	0.216157	0.627166	0.0818697	0.157336	0.114384	0.0747296	0.0943215	0.0911246	0.0744142	0.0752174	0.0752562	0.356884	0.328622	0.214121	0.68614
ABCG5	0.0645752	0.139365	0.255708	0.439216	0.434273	0.1515	0.152918	0.394407	0.560625	0.246888	0.361681	0.306602	0.328767	0.320648	0.214934	0.299745	0.0581509	0.527158	0.353753	0.592486	0.519352	0.784833	0.619123	0.593266	0.512497	0.249613	0.306727	0.475236	0.223809	0.241349	0.20584	0.253509	0.451616	1.21625	1.40704	0.28346	0.0588835	0.125679	0.0667054	0.480923	0.262422	0.49614	0.0605813	0.202634	0.286521	1.40704
ACP2	0.0763763	0.0170073	0.0372041	0.0382162	0.0330504	0.0162202	0.0176824	0.0447759	0.0297525	0.0490396	0.0428638	0.0256467	0.0376383	0.0311474	0.0181622	0.037853	0.0262027	0.112731	0.207783	0.0932869	0.136239	0.0182773	0.0690245	0.0300016	0.205108	0.315869	0.182004	0.0239274	0.114707	0.0956579	0.0168633	0.0639015	0.0442025	0.0170074	0.253464	0.314802	0.108463	0.592231	0.0575338	0.0553343	0.0228706	0.264229	0.237477	0.284935	0.284061	0.592231
ADAMTS15	0.045599	0.0793272	0.142755	0.150452	0.108942	0.0938553	0.00840742	0.134029	0.143659	0.0236585	0.155346	0.266224	0.00893033	0.0769536	0.240877	0.0731681	0.218337	0.0849019	0.0109409	0.0168806	0.0750364	0.657353	0.202527	0.284216	0.104776	0.0701886	0.58391	0.514461	0.0527838	0.0421209	0.00909854	0.117087	0.0403098	0.0184947	0.0103225	0.0152404	0.108391	0.0197235	0.118441	0.053378	0.0980435	0.0614405	0.0471185	0.170546	0.116958	0.657353
ADPRHL1	0.113086	0.147695	0.0757301	0.0212324	0.00937487	0.136332	0.114837	0.0928314	0.0267003	0.0237678	0.0508876	0.185682	0.097987	0.0612492	0.014771	0.153617	0.585594	0.407167	0.116009	0.0123138	0.184967	0.0104957	0.0225248	0.0502876	0.387362	0.0269748	0.0275742	0.0812907	0.0068404	0.00713443	0.056092	0.0612001	0.0960272	0.00922132	0.0183925	0.0205234	0.0823564	0.495683	0.141855	0.0974866	0.110859	0.0807463	0.622447	0.498663	0.449915	0.622447
AIMP1	0.187011	0.187011	0.634953	0.222856	0.314305	0.643452	0.567417	0.375841	0.372012	0.229495	0.584112	0.330151	0.310465	0.402748	0.690241	0.700714	0.187013	0.818539	0.442537	0.867882	0.425473	1.04798	1.1599	0.973876	0.719653	0.257712	0.242936	0.473516	0.511415	0.551492	1.00196	1.33018	0.221642	0.187135	0.237141	0.208293	0.24034	0.763533	0.205721	1.16822	0.319241	0.353138	0.248139	0.29774	0.3116	1.33018
ALKBH1	0.497099	0.563862	0.492414	0.588032	0.650755	0.509667	0.508601	0.575986	0.545473	0.559136	0.673524	0.630049	0.643464	0.585672	0.548029	0.633518	0.579715	0.593872	0.512264	0.484009	0.537994	0.582558	0.57026	0.50938	0.556584	0.626909	0.764918	0.57597	0.521412	0.481495	0.514589	0.738304	0.541922	0.835135	0.631299	0.626409	1.14753	0.671544	0.515143	0.595131	0.632973	0.484688	0.725617	0.540036	0.510187	1.14753
ANKFN1	0.866185	0.864271	0.801381	0.932042	0.774738	0.801128	0.852101	0.785425	0.821416	0.834589	0.971673	0.791229	0.849491	0.865268	0.780077	0.868336	0.945021	1.03028	0.895926	0.873376	0.814475	0.784017	0.832618	0.83206	0.95479	1.17686	0.923773	0.802598	0.780743	0.920942	0.78936	0.781127	0.822926	0.935756	1.00272	1.20039	1.6525	0.884767	0.88881	0.775113	1.09726	0.819317	0.937246	1.43975	0.774775	1.6525
ANXA2	0.32929	0.256576	0.218475	0.0335995	0.0899024	0.257017	0.0738473	0.0319609	0.0298999	0.0842264	0.0354543	0.11047	0.0823119	0.149606	0.0948574	0.0716995	0.0947708	0.0304462	0.0561379	0.0486068	0.0402685	0.092136	0.0738606	0.0841254	0.0594276	0.0965336	0.0585411	0.107908	0.0309207	0.0375056	0.169665	0.13167	0.0412608	0.0980366	0.0727052	0.108843	0.0782072	0.0361018	0.465428	0.0813764	0.0891193	0.0646368	0.0446568	0.23714	0.0719484	0.465428
APOLD1	0.0928606	0.185074	0.101579	0.200124	0.196499	0.0961327	0.0912726	0.0954209	0.118763	0.180047	0.162031	0.0836929	0.235455	0.144426	0.0870773	0.103349	0.0868699	0.0967303	0.0834665	0.0850752	0.0884862	0.211561	0.152181	0.120721	0.0881078	0.138222	0.222752	0.0849389	0.34205	0.113073	0.177248	0.18145	0.0904594	0.111866	0.548514	0.166858	0.213528	0.36177	0.2806	0.359705	0.262016	0.0854114	0.437449	0.1915	0.536802	0.548514
ARHGEF19	0.144205	0.128998	0.12055	0.0780685	0.105699	0.108239	0.0727918	0.14022	0.150641	0.265022	0.10917	0.280127	0.185714	0.319551	0.142034	0.218804	0.108176	0.295664	0.207336	0.438928	0.198426	0.386358	0.367302	0.237533	0.192215	0.232011	0.153042	0.182519	0.063494	0.226391	0.126787	0.0753904	0.204124	0.320212	0.259286	0.390963	0.128003	0.0583079	0.0585024	0.579057	0.115273	0.255605	0.0718711	0.0634251	0.0838675	0.579057
ARRB2	0.0920126	0.135673	0.312459	0.396739	0.235082	0.269614	0.263688	0.588762	0.519432	0.19867	0.487757	0.259024	0.0906509	0.0905195	0.235293	0.233487	0.09054	0.152105	0.51486	0.284411	0.510732	0.34762	0.811002	0.135441	0.462261	0.463655	0.193728	0.244144	0.462998	0.476066	0.593025	0.689967	0.479455	0.127332	0.151383	0.111631	0.108874	0.108026	0.634025	0.0914741	0.174477	0.26762	0.140181	0.310807	0.0905175	0.811002
ATAD3C	0.519712	1.02149	0.544217	0.89	0.896602	0.625369	0.794673	0.635482	0.622082	0.985142	0.94237	0.893353	1.03965	1.05252	1.79698	0.919606	1.30014	0.42935	0.264514	0.468603	0.251587	0.672212	0.448365	0.628694	0.273871	0.29133	0.323828	0.644243	1.39923	0.76388	0.561537	0.678213	1.19249	0.560574	0.275869	0.227958	0.706447	1.05176	0.751485	0.324086	1.15522	0.676233	0.866287	1.17368	1.67557	1.79698
ATP6AP2	0.523817	0.523817	0.523837	0.578551	0.525434	0.524025	0.545829	0.53012	0.534114	0.544274	0.554984	0.54847	0.524404	0.542831	0.530886	0.534244	0.583294	0.523825	0.527971	0.643358	0.531335	0.540013	0.533995	0.543751	0.523848	0.524887	0.534474	0.544175	0.548744	0.583425	0.647922	0.528771	0.656687	0.84688	0.627134	0.660795	0.85256	0.648364	0.609899	0.598485	0.540387	0.530731	0.531329	0.523837	0.549548	0.85256
B3GNTL1	0.945807	0.702149	0.823365	0.866681	0.834198	0.763489	0.706976	0.824753	0.738307	0.808421	0.730288	0.703548	0.906403	0.88638	0.770906	0.787151	0.825196	0.972891	1.35026	1.15329	0.986797	0.811079	1.02871	0.88148	1.06113	0.731027	0.676887	0.749671	0.670315	1.18202	1.28731	1.33582	1.3619	1.08184	1.50782	0.82524	0.702774	0.904956	1.57446	1.00407	0.903392	0.816551	1.10844	0.681805	0.670686	1.57446
BCL2L15	0.161678	0.688546	1.34576	0.640536	1.21639	1.40384	1.33723	1.32366	1.3687	0.502868	1.48131	0.973907	0.441064	0.854577	1.21666	1.3074	0.70721	0.270669	0.32052	0.337599	0.473374	0.266866	0.257058	0.14647	0.828049	0.244632	0.288786	0.834311	1.10219	0.69295	0.561992	0.440737	0.718961	0.719742	0.628769	0.14644	0.185911	0.77718	0.158993	0.870444	0.281954	0.534411	0.269198	0.895082	0.816438	1.48131
BMP2	0.0119173	0.0166396	0.19384	0.144167	0.113347	0.163157	0.244977	0.262436	0.153992	0.198548	0.182645	0.1023	0.23706	0.211656	0.367905	0.1671	0.159975	0.013493	0.0154543	0.14165	0.00420613	0.240852	0.135104	0.288586	0.0371446	0.124098	0.000308097	0.415492	0.377252	0.187584	0.280132	0.277875	0.409829	0.0481101	0.427707	0.0131907	0.083784	0.0356289	0.236714	0.000179616	0.326191	0.0922165	0.0634466	0.234793	0.0847499	0.427707
BTBD1	0.564729	0.475155	0.312149	0.276536	0.267092	0.246051	0.149118	0.114724	0.141618	0.0162648	0.476669	0.229114	0.0484943	0.0489256	0.075544	0.115028	0.317162	0.00565664	0.00466118	0.00715136	0.00439105	0.00403518	0.00458299	0.0613888	0.00818758	0.0178709	0.0762865	0.0790837	0.10389	0.226542	0.166252	0.474493	0.424975	0.0222277	0.0105528	0.0674729	0.301467	0.138331	0.0699155	0.00390564	0.0408851	0.00751139	0.0536268	0.297314	0.280461	0.564729
C12orf56	0.262297	0.644158	0.780585	0.296996	0.241939	0.979876	1.28389	0.0036537	0.283754	0.00340602	0.300619	0.454232	0.579516	0.471306	0.397798	0.481532	0.0291401	0.274035	0.572595	0.118294	0.209839	0.186071	0.353856	1.36756	0.709749	0.362364	0.253565	0.318593	0.648932	0.278759	0.688852	0.432544	0.252885	0.474793	0.692395	0.55908	0.5114	0.0747287	0.0165807	0.00480394	0.535655	0.709384	0.563714	0.0932444	0.0853328	1.36756
C1GALT1C1	0	0	0.0464324	0.00105796	0.0207561	0.0203958	0.0169495	0.0241832	0.0430979	0.0840181	0.00683286	0.0338346	0.149683	0.0695421	0.000468164	0.0331035	0.031359	0.0182045	0.0878872	0.0482592	3.08399e-05	0.0809553	0.0210055	0.0528494	0.0827063	0.022946	0.0268082	0.14887	0.0929818	0.0429313	9.69486e-06	0.099874	0.0995882	0.000232995	0.0103922	2.03877	0.403584	0.439885	0.0247043	0.378609	0.000352668	0.0729781	1.99811e-05	0.0149256	0.060079	2.03877
C2orf15	0.503493	0.391257	0.321891	0.743504	0.283462	0.321331	0.283462	0.345201	0.466529	0.283462	0.685079	0.283462	0.359579	0.321	0.293914	0.300423	0.33163	0.29132	0.34356	0.285974	0.287297	0.28629	0.361759	0.284521	0.344769	0.372235	0.674466	0.488904	0.284503	0.344991	0.313803	0.450153	0.288324	0.517239	0.429995	0.348412	0.320312	0.453266	0.295057	0.316668	0.343943	0.300525	0.437252	0.333703	0.460773	0.743504
C6orf62	0.545855	0.287585	0.203956	0.666534	0.663335	0.196533	0.217603	0.316649	0.19673	0.265176	0.229437	0.306371	0.349657	0.397527	0.335659	0.246484	0.226568	0.205782	0.273946	0.248658	0.267682	0.198694	0.197964	0.204551	0.282307	0.196364	0.203431	0.20182	0.201876	0.247236	0.196841	0.196358	0.196684	0.287116	0.210457	0.20147	0.196397	0.270077	0.542793	0.245525	0.254621	0.210636	0.197071	0.197665	0.213186	0.666534
CACNA1F	0.0222113	0.0222113	0.218685	0.32577	0.21938	0.172219	0.104027	0.447305	0.287073	1.01545	0.307386	0.291948	0.897367	0.906668	0.758855	0.588288	0.0741595	1.33116	1.05669	0.631031	1.11555	0.461887	0.951019	1.0247	0.66323	0.232726	0.486778	0.273912	0.245672	0.390967	0.0675114	0.0708101	0.418452	0.0957007	0.0556375	0.663781	0.0667873	0.366742	0.0246138	0.155674	0.380034	0.581734	1.01086	0.607417	0.884073	1.33116
CAPN9	0.430183	0.402722	0.432539	0.49552	0.575595	0.459203	0.28142	0.695572	0.478472	0.337006	0.448818	0.360628	0.297977	0.259525	0.242576	0.474952	0.23723	0.448194	0.558613	0.548743	0.71134	0.611804	1.08898	0.244869	0.682382	0.285872	0.307244	0.933799	0.750201	0.737822	1.23748	1.37133	1.24401	0.434948	0.112627	0.0801031	0.0791847	0.266245	0.0802668	0.244651	0.496241	0.881565	0.181559	1.00802	0.112752	1.37133
CBWD3	0.0156963	0.0115379	0.0197152	0.0346998	0.0223341	0.0321162	0.109389	0.0527877	0.0107197	0.0107345	0.0136083	0.0810717	0.0277324	0.044983	0.0278053	0.0106995	0.0696792	0.0940138	0.101893	0.0659737	0.0324897	0.174626	0.208333	0.0351045	0.06363	0.53441	0.725573	0.131091	0.0336288	0.0546464	0.0351148	0.0226334	0.0123355	0.0195763	0.115288	0.750204	0.0717489	0.0115354	0.045404	0.202574	0.0132339	0.781637	0.34915	0.08041	0.0314664	0.781637
CCDC25	0.0822164	0.0381436	0.0340188	0.110716	0.0706004	0.0593812	0.0340659	0.0729451	0.0738808	0.0214491	0.102591	0.0214526	0.066288	0.104948	0.259587	0.0586673	0.0243693	0.146196	0.0230136	0.0280886	0.0215413	0.0726971	0.118258	0.12954	0.0360074	0.0659773	0.0759632	0.228169	0.153345	0.0527355	0.165018	0.150975	0.284981	0.120833	0.132326	0.0287867	0.131251	0.0897402	0.108194	0.578495	0.0387698	0.0502337	0.201218	0.0416429	0.122596	0.578495
CCNA1	1.19967	1.78137	1.94167	1.45774	1.53193	1.9023	1.63398	1.63497	1.61737	1.64048	1.39901	1.38534	1.79439	2.07998	2.1936	1.70151	1.20422	0.530156	0.661166	0.473096	0.708198	0.0801021	0.471331	0.24695	0.603551	0.465597	1.26167	1.01105	0.837248	0.46392	0.531775	0.909802	0.512122	0.864488	1.04953	0.692031	0.680658	0.300635	0.214361	0.925931	0.308049	1.54881	1.81598	2.26581	1.86763	2.26581
CD302	0.0753449	0.186001	0.0823868	0.245118	0.329716	0.0907471	0.102007	0.0799513	0.0862992	0.194032	0.0828989	0.230769	0.124845	0.152175	0.29839	0.307074	0.117372	0.096095	0.131996	0.1114	0.0845192	0.430137	0.207116	0.186145	0.0837042	0.204221	0.0834499	0.11288	0.0996759	0.134302	0.335396	0.241382	0.0785492	0.163206	0.115408	0.380292	0.509544	0.905068	0.171261	0.19921	0.0764927	0.0975898	0.1386	0.0726726	0.505906	0.905068
CDH18	0.132647	0.309629	0.129014	0.366957	0.351126	0.163786	0.942255	1.16783	0.0569639	0.988856	0.300789	0.305093	0.144296	0.37601	0.417226	0.224389	0.0414623	1.64704	0.829159	1.54807	1.09091	0.815115	1.04264	0.587219	0.977947	1.05693	0.9464	1.0618	0.968734	0.777079	0.832314	0.984651	0.368098	0.409529	1.18926	1.41982	0.147382	0.05229	0.0347506	0.531502	0.886187	1.89256	1.08865	0.745949	0.0333126	1.89256
CEBPB	1.43853	1.46207	1.47388	1.45777	1.50114	1.44529	1.50949	1.49112	1.46829	1.44173	1.43821	1.53942	1.46318	1.44215	1.44294	1.45687	1.53073	1.6026	1.54355	1.55262	1.51455	1.48972	1.43759	1.52807	1.43763	1.67781	1.57052	1.43799	1.60609	1.71551	2.11731	1.73675	1.5101	1.44489	1.49125	1.44705	1.44752	1.49545	1.72011	1.43801	1.67401	1.43849	2.14623	1.454	1.46983	2.14623
CETN1	0.310636	0.604039	0.518384	0.63399	0.705426	0.540006	0.499604	0.50383	0.587945	0.601054	0.428881	0.507168	0.73333	0.618779	0.603193	0.737617	0.1981	1.08743	0.917312	0.82343	0.579683	0.20494	0.545846	0.516937	0.379853	0.497951	0.232209	0.346105	0.389076	0.756316	0.28737	0.307804	0.424438	0.386895	0.612659	0.774304	0.699317	0.262327	0.204765	0.545581	0.650198	0.670496	0.199823	0.197088	0.567363	1.08743
CHI3L2	0.273548	0.3033	0.106592	0.204763	0.0890223	0.120036	0.307088	0.103115	0.0759528	0.661477	0.0824069	0.114758	0.0800643	0.0944983	0.123623	0.129226	0.324597	0.0491486	0.868931	0.315564	0.104151	0.92625	0.543765	0.474115	0.181167	0.602766	0.191818	0.198776	0.356558	0.446446	0.362024	0.106285	0.167255	0.168542	0.296547	0.113956	0.560262	0.463408	0.127146	0.269954	0.0473238	0.258429	0.08523	0.0825815	0.0805589	0.92625
CISD2	0.672648	0.460151	0.316202	0.142629	0.224412	0.391444	0.121665	0.183059	0.17133	0.100217	0.170508	0.182689	0.255325	0.295733	0.177959	0.281151	0.217301	0.054105	0.109255	0.125225	0.136157	0.102454	0.0765935	0.106063	0.0665509	0.101697	0.282148	0.214332	0.328373	0.054608	0.0585283	0.0632923	0.0856538	0.217942	0.149201	0.109997	0.118154	0.0550622	0.168209	0.0782421	0.053586	0.0923022	0.163434	0.070646	0.0539203	0.672648
CLIC2	1.18635	1.18635	1.44376	1.44815	1.35729	1.53867	1.21449	1.34226	1.4002	1.18671	1.54179	1.21314	1.19148	1.18907	1.18905	1.21803	1.19549	1.18673	1.18978	1.194	1.18763	1.93286	1.26721	2.10257	1.18913	1.50538	1.61251	1.22431	1.31478	1.37607	1.86788	1.81099	1.8055	1.25555	1.51802	1.47642	1.55892	1.34721	1.52681	1.18636	1.18999	1.26594	1.18905	1.20068	1.90212	2.10257
CNNM3	0.0395233	0.0302681	0.0300898	0.0324589	0.079504	0.0295037	0.0934407	0.190059	0.230342	0.024932	0.180424	0.22822	0.0278088	0.0262023	0.0334408	0.0396225	0.0581649	0.0297195	0.02432	0.041043	0.0649143	0.0272338	0.070173	0.0296746	0.031789	0.0442131	0.349002	0.0266281	0.0842453	0.048681	0.0252853	0.150318	0.0243927	0.0254318	0.0806091	1.13686	0.680622	0.0293382	0.0901076	0.0315572	0.114261	1.38803	0.441942	0.817477	0.173742	1.38803
COL7A1	0.107315	0.13817	0.216404	0.141501	0.136924	0.190973	0.164147	0.158218	0.106227	0.25312	0.123493	0.224047	0.23057	0.22243	0.361207	0.273791	0.523684	0.128707	0.11777	0.225637	0.130364	0.107844	0.100828	0.538459	0.113611	0.105945	0.105221	0.273025	0.169998	0.102908	0.100055	0.125751	0.123027	0.110458	0.101005	0.108295	0.14665	1.14268	0.160712	0.125076	0.169517	0.101337	0.58856	1.17655	0.699879	1.17655
CPA6	1.51568	1.39021	1.3001	1.2914	1.10284	1.3397	1.30366	0.989459	1.42059	1.77607	1.29525	1.33456	2.25098	1.99544	1.23056	1.71596	0.32228	1.67493	1.37832	1.77315	1.25098	1.63338	1.4509	1.92909	1.21656	1.30728	1.21317	0.97016	1.45937	1.73682	1.7279	1.33069	1.11999	0.59143	0.342869	1.72603	0.476145	0.625493	0.432833	0.290136	1.73213	1.12295	1.0004	0.623632	1.00076	2.25098
CRLF1	0.656498	0.61798	0.63261	0.58362	0.718946	0.958514	0.825007	0.58285	0.828345	0.00488924	0.326263	0.721656	0.164078	0.0903283	0.052232	0.276798	0.19041	0.0472872	0.0744001	0.300675	0.128022	0.167297	0.0801716	0.818754	0.0887368	0.0517999	0.0955531	0.0103597	0.509703	0.578882	0.614436	0.432457	0.883549	0.086229	0.0921966	0.0901077	0.397497	0.651607	0.376711	0.104066	0.00346315	0.188922	0.00529734	0.0908336	0.513559	0.958514
CSTB	0.678265	1.0539	0.493687	0.592846	0.615529	0.457907	0.198413	0.04494	0.026872	0.593596	0.56918	0.801937	0.290398	0.427766	0.461739	0.405886	0.127011	0.768528	0.420558	0.440393	0.493625	0.0297567	0.0343145	0.0269743	0.534723	0.270955	0.233245	0.190938	0.029904	0.202701	0.0703304	0.111291	0.0963302	0.537157	0.840081	0.769826	0.512587	0.0455394	0.0408923	1.58191	0.155944	0.35652	0.10856	0.0300622	0.323228	1.58191
CWC22	0.9738	0.978648	0.960374	0.963438	0.968463	0.97276	0.955927	0.959222	0.955914	0.954259	0.954286	0.954511	1.0387	0.976763	1.01008	0.993438	0.966791	0.956202	0.999352	1.00811	0.954726	1.10488	0.954625	1.03732	0.960694	0.964657	0.979769	1.00119	0.954984	0.968392	0.996901	1.0882	0.963626	0.984304	0.983481	1.10753	0.959044	0.992058	1.08017	1.1019	1.19354	1.0915	1.44137	0.954154	0.958404	1.44137
CYP39A1	0.0461841	0.0969374	0.0123203	0.00948195	0.0171852	0.0146695	0.094894	0.0920169	0.0284224	0.022418	0.0719793	0.0655906	0.00872142	0.00537567	0.0142624	0.0230302	0.00925524	0.00482002	0.0033833	0.0916139	0.038612	0.0529352	0.0403301	0.00450806	0.0500032	0.0454293	0.0443325	0.00950172	0.265959	0.0336492	0.0132862	0.0222447	0.0424636	0.128894	0.00858716	0.00805402	0.0891333	0.146916	0.00309567	0.301336	0.0309448	0.05967	0.0017366	0.00404088	0.0974575	0.301336
DCAF8L1	0.176857	0.176857	0.423436	0.533508	0.383604	0.427797	0.332935	0.576528	1.19265	0.694423	1.14636	0.184007	0.791479	0.797312	0.360916	0.333466	0.176868	0.297039	0.273627	0.327296	0.195906	0.240412	0.576936	0.182868	0.214047	0.268389	0.43852	0.489217	0.957766	0.304725	0.18201	0.399789	0.280272	0.371914	0.186379	0.188695	0.248559	0.786214	0.339454	0.177593	0.17983	0.19845	0.400505	0.368437	0.30555	1.19265
DDX58	0.629792	0.623406	0.566674	0.6183	0.773423	0.588545	0.55704	0.463965	0.740665	1.18627	0.601873	0.405409	0.801772	0.675151	0.580549	0.562725	0.342416	0.894276	0.930285	0.99199	0.826862	0.396697	0.636971	0.474498	1.13541	0.744262	0.795961	0.804867	0.560809	0.423465	0.403071	0.359315	0.626716	0.525059	0.481003	0.776195	0.356807	0.398365	0.372715	0.339045	0.518534	0.655043	0.586999	0.340094	0.338816	1.18627
DGKA	1.48628	0.922912	0.467606	0.259942	0.413837	0.404016	0.306314	0.255769	0.309427	0.022437	0.211894	0.116622	0.0202569	0.027518	0.03543	0.0196367	0.00524859	0.0233754	0.055007	0.151763	0.0326356	0.0036402	0.0654443	0.207947	0.161177	0.0690494	0.0267983	0.0085681	0.119008	0.181138	0.676221	0.476552	0.349323	0.00481922	0.0131603	0.0380134	0.00903527	0.761672	0.0203031	0.539553	0.00776077	0.279235	0.212972	0.0126109	1.31308	1.48628
DLK2	1.78155	1.98284	1.46289	1.33256	1.43053	1.48553	1.61277	1.34638	1.41306	1.42605	1.62715	1.35633	1.46308	1.43769	1.57505	1.4984	1.45995	1.32492	1.28812	1.29427	1.28422	1.30273	1.30131	1.28978	1.28945	1.28458	1.28469	1.29754	1.45517	1.3438	1.31935	1.32121	1.34544	1.34624	1.33695	1.40716	1.44644	1.84682	1.30462	1.57952	1.42437	1.29787	1.53621	1.7506	1.7575	1.98284
DNAJC8	0.523372	0.621803	0.568031	0.596306	0.753633	0.650948	0.564437	0.56018	0.521341	0.696762	0.769386	0.631949	0.622897	0.612247	0.582762	0.671142	1.00436	0.778817	0.926706	0.924341	0.691704	0.534134	0.620095	0.606448	0.635523	0.705434	0.829	0.8517	0.890012	0.566635	0.662735	0.699359	0.705206	0.564301	0.770923	0.630772	0.907835	0.972499	0.516047	0.891886	0.716018	0.742814	0.836661	0.724538	0.899983	1.00436
DPYSL5	0.852032	1.01063	0.752466	0.621566	0.598574	0.79016	0.906605	0.833528	1.08306	0.834661	1.17381	1.07961	0.904776	0.88081	0.912432	1.02383	0.546709	0.793662	0.48078	0.463834	0.683514	0.528748	0.540434	0.619246	0.652941	0.607061	0.449668	0.928054	1.35968	0.798223	0.740433	0.635494	0.881689	1.4597	0.813369	0.374199	0.178362	0.106673	0.64032	0.497906	0.956548	0.160553	0.396136	0.278167	0.126589	1.4597
DYNC1LI1	0.627174	0.650013	0.883783	0.899146	0.828731	0.828279	0.763442	0.925959	0.887569	0.877088	0.902009	0.758595	0.786369	0.948517	1.0853	0.822811	0.774124	0.666434	0.649341	0.633694	0.665656	0.645906	0.644234	0.656449	0.629067	0.687425	0.639028	0.801227	0.807835	0.706195	0.714448	0.633917	0.913498	0.855719	0.786193	0.803004	0.646222	0.668247	0.629769	1.26368	0.690279	0.68399	0.662063	0.639271	0.628326	1.26368
EEFSEC	1.03957	0.881285	0.528403	0.447891	0.560571	0.638108	0.36923	0.348051	0.528226	0.317639	0.486376	0.639908	0.48177	0.554981	0.305734	0.607058	0.284192	0.534606	0.428626	0.334721	0.432322	0.740343	0.407765	1.0419	0.208312	0.273378	0.204055	0.415332	0.459931	0.392381	0.330289	0.37947	0.289839	0.249822	0.324296	0.245236	0.32779	0.204116	0.210992	0.308198	0.216107	0.292214	0.297609	0.235862	0.25742	1.0419
EIF4E1B	0.727241	0.963952	1.04062	1.14612	1.47069	1.00821	1.08876	1.26805	1.30415	1.58616	1.29871	1.20759	1.20664	1.10443	1.49198	1.1171	1.1352	0.874194	1.12834	0.669446	1.05722	0.716543	0.779952	0.859555	0.969147	0.875802	0.695316	0.733931	1.01913	0.83989	0.744278	0.734819	0.893217	1.31522	0.962599	1.69981	0.575204	1.1956	0.645686	1.84678	0.736355	1.68115	0.754519	0.639	0.786156	1.84678
EN1	0.268945	0.215466	0.310895	0.17582	0.173921	0.314333	0.480354	0.227165	0.208275	0.267401	0.292807	0.693021	0.271614	0.26463	0.213641	0.441999	0.223084	0.797854	0.150486	0.813126	0.83295	0.467468	0.78309	0.196977	0.68738	0.709437	0.376903	0.740672	0.158155	0.253168	0.184576	0.685857	0.911809	0.611436	0.579257	0.882426	0.196782	0.260351	0.18204	0.26981	0.169339	0.628671	0.311755	0.34053	0.187684	0.911809
ERAL1	0.279828	0.279972	0.484497	0.468407	0.767548	0.465832	0.491993	0.40331	0.587239	0.281286	0.601247	0.490557	0.365272	0.385404	0.269495	0.374682	0.438636	0.510346	0.443296	0.701576	0.552922	0.510035	0.501635	0.373966	0.52055	0.509594	0.437316	0.694936	0.679796	0.327977	0.423919	0.394462	0.356848	0.458972	0.61745	0.409615	0.246302	0.330653	0.564333	0.246479	0.30013	0.349903	0.246281	0.303986	0.268113	0.767548
EVA1A	0.116085	0.10733	0.108322	0.107132	0.160421	0.108436	0.112053	0.10709	0.129933	0.136493	0.159167	0.112748	0.107678	0.110843	0.107384	0.115433	0.189414	0.220277	0.142019	0.124351	0.12075	0.865677	0.159853	0.193562	0.114044	0.191783	0.163047	0.143047	0.12283	0.108572	0.107035	0.107035	0.147297	0.15014	0.213733	0.225076	0.618625	0.242887	0.391217	0.169074	0.107975	0.113199	0.156608	0.141622	0.140067	0.865677
FAIM	0.0752261	0.140603	0.238013	0.469408	0.443526	0.184843	0.0570794	0.0815525	0.213576	0.151956	0.0456343	0.0401371	0.387865	0.147452	0.126893	0.0462081	0.338228	0.0730826	0.0411004	0.105961	0.0692774	0.337513	0.148052	0.03519	0.028724	0.0666039	0.0441761	0.265851	0.159398	0.0337995	0.0280937	0.0303926	0.039654	0.19161	0.0432344	0.0404136	0.122391	0.0329018	0.0815583	0.0454336	0.210312	0.070637	0.476062	0.0280855	0.0409814	0.476062
FAM192A	2.70029	2.63924	1.40072	1.804	1.61269	1.39386	1.94457	2.00582	0.723417	0.723417	1.35054	1.98154	1.42881	1.2907	0.986528	1.83479	1.46136	1.04506	0.727649	1.05154	0.845221	1.393	0.867444	1.23085	0.945963	0.963334	1.1363	0.775787	1.44645	1.75527	1.4047	0.989583	1.20044	0.732911	0.727776	0.749724	0.99479	1.02461	1.57762	0.726894	1.59877	1.20737	1.17371	0.929692	1.1528	2.70029
FAM71F2	0.402033	0.344824	0.335625	0.329475	0.330636	0.343588	0.434996	0.492547	0.338603	0.32641	0.327621	0.382991	0.341666	0.357388	0.363471	0.371556	0.354632	0.325896	0.325386	0.361966	0.339952	0.542173	0.416247	0.655844	0.422509	0.552585	0.587672	0.330905	0.569479	0.435577	0.3259	0.382859	0.544115	0.5524	0.708962	0.358867	0.550468	0.722935	0.381066	0.327248	0.345049	0.32682	0.370358	0.571907	0.66566	0.722935
FBXL20	0.448037	0.457638	0.733689	1.15172	1.49705	0.926194	0.795847	0.927514	0.748351	1.04137	0.899347	0.709215	0.665186	1.10133	0.76403	0.83673	1.35625	0.264459	0.198051	0.132457	0.24922	0.29359	0.253431	0.0166136	0.175892	0.515386	0.38366	0.549783	0.888857	0.325587	0.0900791	0.0108558	0.343075	0.434765	0.340958	0.129432	0.0735893	2.17408	0.302604	0.0333644	0.101043	0.00374998	0.276192	0.843522	1.48628	2.17408
FERMT2	0.274194	0.240604	0.193294	0.171366	0.169764	0.184175	0.197764	0.201089	0.169231	0.180282	0.235115	0.179617	0.180766	0.172352	0.182454	0.188447	0.603508	0.20933	0.241251	0.191777	0.196191	0.289879	0.234601	0.350879	0.233767	0.193752	0.179903	0.169644	0.169195	0.170429	0.172416	0.172786	0.178013	0.178186	0.197672	0.211737	0.169528	0.319333	0.20568	0.223772	0.352898	0.183915	0.30879	0.178276	0.300156	0.603508
FKRP	0.17149	0.1065	0.0114085	0.0278636	0.0100399	0.0400748	0.164168	0.0108108	0.0362165	0.00603857	0.148951	0.0311028	0.0145848	0.0128102	0.00929738	0.0158972	0.144126	0.0338811	0.0433633	0.0314074	0.0448916	0.155718	0.0314305	0.989488	0.653442	0.239928	0.0427296	0.0782592	0.0522685	0.0274935	0.0263291	0.326991	0.140603	0.00690226	0.0593922	0.0144589	0.00912687	0.0479085	0.213579	1.00331	0.0233448	0.0266954	0.114068	0.216398	0.34709	1.00331
FOXK2	0.0646836	0.0758371	0.163588	0.0161343	0.0120286	0.168595	0.333962	0.236548	0.0301634	0.0177921	0.0952817	0.170338	0.0195615	0.0305268	0.10506	0.0723855	0.106093	0.020924	0.122615	0.0485345	0.0174866	0.0195374	0.0344224	0.0182212	0.042528	0.148978	0.163658	0.00844269	0.0185302	0.0472371	0.166993	0.171337	0.15271	0.123371	0.0155773	0.0142744	0.0266116	0.133292	0.0967942	0.0325739	0.0231665	0.0932973	0.597484	0.457895	0.342783	0.597484
FUT11	0.255421	0.224805	0.207608	0.294132	0.300754	0.252751	0.183385	0.181044	0.199887	0.284343	0.228928	0.187716	0.180317	0.179152	0.17919	0.227402	0.191939	0.179153	0.179819	0.219724	0.20951	0.223449	0.181968	0.180603	0.264408	0.207169	0.19582	0.2115	0.199285	0.182184	0.181428	0.188868	0.181059	0.190171	0.180284	0.234252	0.583113	0.21603	0.250956	0.179361	0.179478	0.200146	0.558144	0.373078	0.19806	0.583113
GALC	0.0385182	0.0686932	0.0310961	0.0233376	0.070284	0.033757	0.0320336	0.110994	0.0659373	0.0863542	0.0768071	0.0363873	0.0766473	0.0399098	0.0669954	0.0774329	0.0246368	0.172865	0.276043	0.242701	0.203654	0.113678	0.15708	0.165828	0.133976	0.12949	0.219724	0.00257817	0.0886609	0.190366	0.183825	0.238275	0.0784634	0.306286	0.177749	0.070698	0.0208951	0.191192	0.285635	0.0264002	0.099414	0.0287196	0.155757	0.0173512	0.461973	0.461973
GCM2	0.420237	0.414474	0.391757	0.40278	0.405599	0.38539	0.384793	0.425396	0.396759	0.422475	0.388766	0.424136	0.390173	0.384609	0.385404	0.385615	0.701869	0.392352	0.385213	0.384551	0.385151	0.384554	0.418547	0.40899	0.387803	0.386048	0.384879	0.469077	0.38578	0.433236	0.406366	0.39626	0.401143	0.397829	0.384553	0.407441	0.419544	0.386681	0.392241	0.463605	0.386397	0.387682	0.417313	0.483514	0.479237	0.701869
GIMAP8	0.741161	0.792479	0.711111	0.688731	0.672028	0.737065	0.645652	0.855789	0.811331	1.01663	0.666969	0.897188	1.00949	1.02877	1.29302	1.14929	1.05503	0.667478	0.643415	0.734354	0.644336	0.957982	0.739714	0.64843	0.697314	0.679469	0.834275	0.767681	0.779638	0.645184	0.643296	0.692925	0.777588	0.718947	0.67826	0.647808	1.36479	0.657575	1.13916	0.704619	0.652396	0.643801	2.2081	0.795295	0.886823	2.2081
GMEB2	0.182281	0.252429	0.181209	0.169416	0.169965	0.169175	0.192367	0.200045	0.183669	0.448189	0.178785	0.180284	0.18767	0.318108	0.448311	0.16722	0.483602	0.784608	0.761119	0.327162	0.371212	0.562491	0.609449	0.212923	0.31962	0.311755	0.201154	0.22578	0.384692	0.208422	0.171779	0.167308	0.188283	0.396397	0.737367	1.043	0.242858	0.328722	0.506152	0.269498	0.566474	0.314128	0.176122	0.171401	0.167234	1.043
GORAB	0.294821	0.294821	0.325297	0.300084	0.343773	0.319811	0.301832	0.46672	0.356011	0.408583	0.299591	0.315411	0.307959	0.314525	0.295459	0.297864	0.300206	0.528804	0.33237	0.379201	0.374716	0.294988	0.436475	0.297332	0.376644	0.494316	0.300579	0.336251	0.420247	0.328374	0.490203	0.804181	1.05035	0.299459	0.404471	0.295455	0.51198	0.449983	0.942375	0.356633	0.841675	0.35746	0.442919	0.330768	0.549612	1.05035
GPR3	0.17238	0.194526	0.205494	0.254133	0.217122	0.208606	0.171716	0.223742	0.188233	0.251124	0.282479	0.245291	0.274373	0.271715	0.255419	0.252402	0.217755	0.188654	0.179947	0.167516	0.181398	0.171568	0.17016	0.216342	0.17534	0.180714	0.297746	0.173579	0.44169	0.298195	0.263607	0.207593	0.212475	0.290482	0.277645	0.347446	0.539655	0.368467	0.803289	0.168269	0.169327	0.222619	0.201885	0.234748	0.466683	0.803289
GRIP2	0.036151	0.0988619	0.196961	0.033606	0.474857	0.209914	0.033606	0.033606	0.111069	0.033606	0.033606	0.318627	0.033606	0.033606	0.033606	0.033606	0.033606	0.273676	0.033606	0.3206	0.199495	0.351875	0.579375	0.033606	0.254533	0.421884	0.374563	0.304328	0.291006	0.033606	0.033606	0.033606	0.487901	0.6596	0.182706	0.682739	0.410206	0.310664	0.39003	0.434879	0.875726	0.522213	0.594467	0.666669	0.1897	0.875726
GTSF1	0.348388	0.35296	0.5035	0.442261	0.387412	0.47465	0.453041	0.380867	0.354792	0.460663	0.381845	0.38668	0.46568	0.402569	0.436031	0.357833	0.230226	0.478921	0.465906	0.455212	0.429492	0.322146	0.331261	0.486758	0.389803	0.362229	0.385293	0.341015	0.31681	0.545997	0.434047	0.34031	0.260321	0.547044	0.458466	0.529763	0.795622	0.212037	0.520316	0.37283	0.525305	0.283169	0.479745	0.210644	0.211914	0.795622
HBD	0.158122	0.282893	0.580562	0.422191	0.365362	0.70199	0.465967	0.792979	0.471723	0.386532	0.434594	0.497779	0.429953	0.422316	0.429364	0.491004	0.404953	0.235421	0.254026	0.0780226	0.0978849	0.0683902	0.223249	0.0145076	0.288331	0.0620517	0.2486	0.535602	0.0368476	0.338641	0.205595	0.0944867	0.501635	0.147074	0.0483884	0.132907	0.0115413	2.4393	0.120159	0.0729394	0.00843118	0.637818	0.184144	2.15856	1.91403	2.4393
HEXIM2	0.801536	0.83002	0.787295	0.788331	0.786457	0.79108	0.789902	0.879181	0.789135	0.782819	0.822084	0.864507	0.890601	0.822811	0.835125	0.787686	0.953719	0.848649	0.809329	0.811824	0.796405	0.783477	0.795431	0.799091	0.820262	0.813375	0.782844	0.78289	0.786987	0.851381	0.78733	0.843182	0.790535	0.867591	0.784058	0.80353	0.848329	0.999976	0.783766	1.09954	0.801897	0.854273	0.871269	0.830692	1.18151	1.18151
HIST1H4J	0.0927586	0.0927586	0.0927586	0.883138	0.882927	0.0927586	0.599036	0.535202	0.0927586	0.506425	0.640108	0.735289	0.586363	0.67855	0.655969	0.687997	0.473382	0.230256	0.244201	0.240674	0.0927586	0.405951	0.319882	0.231537	0.127509	0.260327	0.48925	0.79902	0.587259	0.1842	0.872539	0.93769	0.9099	0.391166	0.138546	0.384955	0.172585	0.56027	0.276919	0.0930336	0.262071	0.598423	0.568016	0.530157	0.553686	0.93769
HNRNPL	0.228896	0.511971	0.254354	0.310213	0.246012	0.163635	0.247567	0.450913	0.22402	0.367388	0.246662	0.255107	0.18329	0.247964	0.556944	0.295299	0.169645	0.0203571	0.0160513	0.0218985	0.00376352	0.281233	0.0042788	0.0498113	0.00379518	0.0805942	0.201984	0.341868	0.220953	0.00675171	0.0536705	0.0689685	0.27732	0.105353	0.106656	0.0235937	0.565	0.088378	0.236345	0.00573044	0.23928	0.196584	0.124872	0.336493	0.127693	0.565
HS3ST5	0.119981	0.326541	0.7673	0.600858	0.346306	0.706801	0.696456	0.782336	0.255284	0.778614	0.170978	0.458628	0.55375	0.642303	0.659116	0.760785	0.614841	0.373527	0.451856	0.458715	0.402534	0.366177	0.445656	0.661071	0.55619	0.487908	0.689621	0.699694	0.889279	0.378762	0.467078	0.421802	0.605995	0.609143	0.401464	0.352786	0.0928015	0.420402	0.118148	0.241914	0.590531	0.550889	1.12596	0.642129	0.560481	1.12596
HUWE1	0.121736	0.121736	1.21434	0.897864	0.800384	1.31424	0.541169	1.15781	0.865274	0.815727	1.06928	1.11186	0.508432	0.876869	1.1095	0.611247	1.34121	0.611511	0.38436	0.952256	0.421945	0.405445	1.04618	0.570405	0.513134	0.746488	0.323089	0.575214	0.825839	0.66292	0.37791	0.125354	0.403719	0.121996	0.450672	2.03879	0.228707	0.566703	0.699097	1.34084	2.13335	1.06049	0.483054	0.917072	0.191037	2.13335
IFNL3	0.244995	0.28673	0.279923	0.344669	0.270511	0.239502	0.41394	0.724154	0.324287	0.406365	0.336738	0.228026	0.747859	0.347004	0.19416	0.415944	0.918181	0.28181	0.277338	0.322445	0.213868	0.225932	0.215914	0.185324	0.186334	0.240146	0.412749	0.267231	0.973715	0.663945	0.246399	0.375898	0.988675	0.542802	0.478912	0.538296	0.963006	0.969397	0.195822	0.197437	0.228568	0.464253	0.256634	0.185057	1.18552	1.18552
IL18R1	0.766257	0.311605	0.126244	0.144845	0.176889	0.127697	0.317543	0.126429	0.422265	0.16885	0.131013	0.157957	0.633578	0.412061	0.139231	0.135299	0.185059	0.439409	0.501889	0.30103	0.489948	0.205317	0.140129	0.17136	0.575407	0.1794	0.213229	0.200854	0.164594	0.129508	0.140767	0.287486	0.126769	0.465668	0.676228	0.622229	0.65913	0.339106	0.196774	0.146077	0.240895	0.163179	0.313184	0.214609	0.230949	0.766257
INO80D	0.275823	0.117516	0.086737	0.118944	0.12043	0.102239	0.06678	0.117095	0.0541813	0.102128	0.296965	0.035937	0.11671	0.0864263	0.103276	0.0626912	0.0386848	0.421172	0.205985	0.102354	0.0359207	0.155448	0.148621	0.219572	0.10267	0.24454	0.16321	0.1656	0.0745551	0.106755	0.138962	0.259654	0.210416	0.184643	0.165876	0.148224	0.0629794	0.0962205	0.038298	0.0501977	0.0839665	0.0692568	0.0581218	0.134804	0.178678	0.421172
IRGC	0.438248	0.418029	0.415634	0.419959	0.570458	0.415476	0.411306	0.412786	0.410822	0.546855	0.41282	0.411268	0.696452	0.437711	0.44031	0.415642	0.420116	0.476615	0.495281	0.504674	0.456569	0.410809	0.458981	0.433859	0.51216	0.445657	0.414265	0.445739	0.417722	0.411309	0.411455	0.415048	0.427609	0.45611	0.450972	0.42853	0.523935	0.432685	0.413856	0.412209	0.420562	0.563552	0.410809	0.620585	0.423748	0.696452
JAG1	0.717249	0.776756	0.477535	0.451776	0.627436	0.496677	0.330013	0.328688	0.754723	0.3146	0.297139	0.283811	0.375949	0.382929	0.517101	0.346874	0.635861	0.0187542	0.024084	0.0153051	0.0214714	0.0213245	0.0146839	0.029006	0.0433684	0.0227292	0.0912229	0.339717	0.517	0.128727	0.248191	0.0810123	0.0587004	0.12463	0.157791	0.0159726	0.0150365	0.456314	0.00357242	0.000884061	0.0865133	0.368466	0.37641	0.125987	0.472048	0.776756
KCNE3	0.337632	0.147242	0.0641278	0.0603088	0.0715614	0.0780598	0.161686	0.137375	0.111517	0.0684143	0.0555494	0.12063	0.0769658	0.0580242	0.100694	0.134229	0.176737	0.06644	0.0935511	0.0612818	0.0539917	0.0617072	0.0540199	0.409239	0.0756631	0.0639326	0.092775	0.133509	0.067058	0.0655364	0.0938745	0.154886	0.0543189	0.0692828	0.0908343	0.0584832	0.532253	0.383793	0.28235	0.0632449	0.59392	0.316738	0.121446	0.0824077	0.0897044	0.59392
KDF1	0.775108	0.724991	0.824465	0.79291	0.750954	0.852644	1.08058	0.719035	0.779073	0.945815	0.723616	0.856985	0.770668	0.72622	0.806085	0.726718	1.19724	0.91963	0.855999	0.912934	0.724165	0.856744	0.821609	0.729294	0.861074	1.08456	0.926324	1.10675	1.0328	1.15046	0.960004	0.824263	0.723817	0.765531	0.806841	0.723035	0.858025	0.862044	0.728531	1.05194	0.912383	0.736756	1.06034	0.907055	0.945232	1.19724
KIF23	0.132983	0.181758	0.340987	0.253574	0.31607	0.237458	0.209228	0.41643	0.348067	0.237733	0.190788	0.270826	0.253542	0.214032	0.206875	0.167963	0.127867	0.283544	0.241844	0.371236	0.138399	0.310444	0.306859	0.299162	0.303672	0.32467	0.53278	0.640215	0.175746	0.165213	0.176831	0.210345	0.276511	0.441233	0.315491	0.265565	0.165398	0.165438	0.144241	0.136258	0.165351	0.27186	0.637241	0.285911	0.12627	0.640215
KLHL38	0.219727	0.128299	0.0831924	0.0838192	0.133892	0.0850001	0.0813403	0.095454	0.0896573	0.0934453	0.121181	0.125082	0.0821349	0.0828715	0.175637	0.102497	0.123504	0.148036	0.109186	0.0822433	0.082693	0.432948	0.103255	0.0848013	0.163408	0.182869	0.123168	0.0882943	0.0817623	0.088589	0.0855893	0.118254	0.118432	0.493396	0.149078	0.0856492	0.0815888	1.29985	0.0903913	0.192551	0.289807	0.0851311	0.211853	0.386842	0.774516	1.29985
KRT35	1.18809	0.518022	0.284905	0.354866	0.287059	0.285204	0.285474	0.298698	0.287054	0.291405	0.296457	0.28363	0.284169	0.284658	0.308878	0.292075	0.292917	0.304321	0.29285	0.285211	0.348594	0.592339	0.282852	1.25863	0.285161	0.422715	0.404653	0.296088	0.298914	0.351066	0.305988	0.28246	0.330466	0.282544	0.282544	0.315621	0.454866	0.294661	0.632366	0.32644	0.345064	0.397098	0.557389	0.796061	0.303153	1.25863
KRTAP5-11	1.1976	0.500036	1.14701	1.41446	0.713892	1.13534	0.318255	0.712127	0.73577	0.663596	0.782443	0.94061	0.65912	0.63758	0.574919	0.65444	0.421908	1.54357	1.27269	0.318255	0.810961	0.36529	0.898211	0.7244	0.318325	0.560953	1.46566	0.318567	0.768943	1.89136	1.14745	1.37411	1.19128	0.829976	1.1307	1.23258	1.3797	0.334333	0.508274	0.36521	0.318285	0.918884	1.13973	1.43987	1.55158	1.89136
LBP	0.283614	0.0967269	0.00906143	0.00102373	0.000656513	0.00302641	0.0856409	0.021829	0.00358105	0.223386	0.0139537	0.0930551	0.22728	0.000318668	0.0338141	0.00595957	0.00029174	0.0247364	0.0130405	0.170559	0.000291946	0.427482	0.284974	0.0548806	0.0440294	0.423013	0.00497486	0.0756434	0.0610479	0.000347257	0.0150693	0.0205626	0.000331197	0.00645814	0.000394719	0.0420592	0.00124216	0.0101399	0.00181521	0.201368	0.246478	0.038708	0.321959	0.206733	0.697833	0.697833
LGALS9C	0.764241	0.647803	0.608513	0.768825	0.612008	0.607384	0.74397	0.624203	0.698749	0.616713	0.661104	0.661342	1.04661	0.731069	0.607317	0.607461	0.609702	0.734469	0.606655	0.606821	0.824732	0.861662	0.679043	0.61686	0.65321	0.628644	0.649962	0.613054	0.628071	0.607307	0.672762	1.24325	1.16281	0.610444	0.621842	0.741766	0.607044	1.54978	0.702301	0.69379	0.626296	0.6072	0.607313	0.744742	0.716056	1.54978
LMF1	0.125352	0.174572	0.115959	0.11088	0.119522	0.111124	0.199525	0.212694	0.128285	0.301077	0.117674	0.214387	0.203217	0.20196	0.396235	0.112754	0.408017	0.104079	0.115154	0.106604	0.14558	0.290849	0.155437	0.248555	0.140728	0.26946	0.107917	0.205275	0.106354	0.116407	0.161557	0.104462	0.55841	0.246918	0.177736	0.104112	0.474043	0.157025	0.141375	0.428927	0.347299	0.191239	0.476232	0.494557	0.122091	0.55841
LOC107985022	0	0	0	0	0	0	0	0	0	0	0	0	0	0	0	0	0	0	0	0	0	0	0	0	0	0	0	0	0	0	0	0	0	0	0	0	0	0	0	0	0	0	0	0	0	0
LRP1B	0.580793	0.583073	0.741585	0.605283	0.546016	0.690233	0.765144	0.724697	0.521142	0.51373	0.581919	0.663356	0.549769	0.559246	0.504912	0.541926	0.524917	0.530775	0.668407	0.588074	0.615981	0.516698	0.674947	0.517314	0.645594	0.840098	0.821259	0.662578	0.554529	0.604156	0.746422	0.716304	0.505884	0.574911	0.765369	0.515757	0.512254	0.662522	0.607307	0.54123	1.55629	0.521452	0.7025	0.513035	0.671563	1.55629
LRWD1	0.790556	0.767225	0.454826	0.43978	0.209941	0.529282	0.384763	0.703282	0.285495	0.228821	0.221687	0.480255	0.331439	0.336941	0.486902	0.363891	0.18152	0.130616	0.612205	0.275888	0.0127045	0.33594	0.397808	0.229547	0.156664	0.721922	0.978581	0.332878	0.629672	0.285717	0.417927	0.514246	0.390791	0.142563	0.0657153	0.103434	0.66341	0.122028	0.265205	0.00483136	0.199348	0.122582	0.584873	0.024009	0.118582	0.978581
LZTFL1	0.340469	0.340711	0.426463	0.417657	0.394612	0.432476	0.445263	0.366528	0.393957	0.361577	0.35418	0.426712	0.438375	0.50659	0.541927	0.47759	0.381173	0.420112	0.382475	0.550107	0.446115	0.466657	0.4663	0.47558	0.342472	0.35192	0.353354	0.351385	0.342564	0.347064	0.490115	0.383934	0.346169	0.344151	0.340551	0.341075	0.362467	0.343114	0.340428	0.391888	0.340492	0.343625	0.629692	0.34044	0.348323	0.629692
MANSC4	0.321876	0.440355	0.433645	0.44095	0.428369	0.391397	0.365861	0.375202	0.480964	0.293388	0.294505	0.566596	0.486422	0.319399	0.354574	0.514665	0.965115	0.342037	0.281053	0.283546	0.307638	1.14103	0.734135	0.281061	0.309301	0.445431	0.452207	0.292624	0.408345	0.329739	0.401642	0.537862	0.474457	0.297781	0.383687	0.479112	0.282319	0.709327	0.281432	0.536834	0.282217	0.281073	0.292619	0.50398	0.621802	1.14103
MARVELD1	0.150024	0.113951	0.107501	0.32245	0.152346	0.107501	0.175034	0.113142	0.111958	0.41498	0.184629	0.166756	0.227791	0.116745	0.114788	0.196145	0.159125	1.16382	0.107501	1.17781	1.21706	0.238607	0.285112	0.500546	0.15982	0.58623	0.341104	0.136827	0.234941	0.619272	0.527027	1.10886	0.12111	0.336641	0.179506	0.11764	0.108197	0.288816	0.112985	0.264468	0.299498	0.170005	0.122851	0.511935	0.270655	1.21706
MDH1	1.06179	0.979536	0.830536	0.737522	0.900137	0.982753	1.40245	1.26817	1.23514	0.458521	1.22095	1.18844	0.803658	0.549111	1.02263	0.907937	1.48189	0.556686	0.498667	0.821295	0.583324	0.49068	0.341485	0.824439	0.520033	0.516963	1.55745	1.41356	1.31943	1.29609	1.21267	1.15108	1.64826	1.37532	0.855233	0.209362	1.01052	0.471762	0.666447	0.631297	0.665081	0.367163	0.707239	0.250982	0.231744	1.64826
METTL23	0.810419	0.59232	0.626245	0.372732	0.380772	0.610112	0.86098	0.628501	0.907125	0.372194	0.519676	0.596499	0.829357	1.23879	1.07498	0.677802	0.6829	0.412369	0.368273	0.6126	0.54554	0.69051	0.433247	0.640018	0.59074	0.785676	0.58976	0.42753	0.678898	0.753127	1.26729	0.841201	0.557403	0.456297	0.410059	0.367761	0.55487	1.06793	1.34656	0.375321	0.385908	0.600843	0.368458	0.594245	2.44619	2.44619
MIGA2	0.168858	0.16509	0.0303192	0.0843115	0.111998	0.0364886	0.0436428	0.0330739	0.0301479	0.0503009	0.0715268	0.0380238	0.0423823	0.0600249	0.0365482	0.0366704	0.203271	0.0371252	0.0364792	0.0303385	0.0302031	0.157641	0.0515674	0.117136	0.0303163	0.527074	0.375872	0.091479	0.0979521	0.0949643	0.0301493	0.0329532	0.194102	0.0312438	0.0304483	0.03244	0.239824	0.0308055	0.145554	0.165514	0.300801	0.193166	0.129652	0.982677	0.249806	0.982677
MNT	0.254613	0.200678	0.392344	0.63191	0.225533	0.356237	0.240868	0.863911	0.796166	0.34235	0.37672	0.339427	0.415002	0.375579	0.468384	0.426165	0.859058	0.189369	0.184715	0.190937	0.186889	0.452168	0.184921	0.360588	0.2196	0.185153	0.210884	0.231187	0.401882	0.53911	0.476746	0.547602	0.324638	0.524524	0.520731	0.304871	0.465866	0.194951	0.329774	0.305071	0.558502	0.308177	0.854652	0.185652	0.32943	0.863911
MRM3	1.01732	0.883819	0.872927	0.842908	0.852131	0.875009	1.14421	0.975656	0.841831	1.12783	0.853104	0.857882	1.09231	0.889986	0.89159	0.911451	0.89408	0.84624	0.905805	0.964379	0.842146	0.99935	0.842043	1.03931	0.95307	0.913916	0.962275	0.879489	1.03747	0.959997	0.907932	0.92806	0.842741	1.00056	1.0972	0.984334	0.84539	0.855268	1.56423	0.863077	1.3298	1.08755	1.1069	0.985512	0.968814	1.56423
MS4A2	0.12971	0.15623	0.295305	0.400393	0.389209	0.308165	0.290792	0.31488	0.214778	0.206868	0.287062	0.29557	0.19081	0.220854	0.218017	0.287023	0.313327	0.165588	0.126681	0.122891	0.14955	0.152583	0.144286	0.140107	0.144975	0.125077	0.131437	0.142647	0.324483	0.149003	0.135384	0.127148	0.202448	0.501424	0.580735	0.221318	0.131685	0.21996	0.720954	0.261142	0.126816	0.208437	0.35793	0.218802	0.182314	0.720954
MTMR9	0.0574844	0.0457431	0.134378	0.124792	0.0617452	0.122931	0.0550053	0.107688	0.0759983	0.0503674	0.082212	0.131638	0.0625979	0.0622704	0.0827176	0.062814	0.049861	0.093259	0.309537	0.121236	0.105117	0.288557	0.156658	0.221086	0.0835503	0.10514	0.0531799	0.24944	0.152181	0.128194	0.112378	0.0573529	0.0568774	0.184438	0.262318	0.169011	0.191406	0.110227	0.184739	0.298466	0.0490386	0.0738205	0.382862	0.0530735	0.125659	0.382862
MYH2	0.0765123	0.0580445	0.0852429	0.0527899	0.0585487	0.0760411	0.0456225	0.044596	0.0452744	0.0449805	0.0433065	0.0549644	0.0515045	0.0507551	0.0740763	0.0436779	0.2002	0.147112	0.16237	0.27146	0.0783562	0.0522971	0.103756	0.0542683	0.0431334	0.0807708	0.230763	0.211721	0.0739368	0.0804443	0.133386	0.19348	0.224275	0.0478287	0.0637563	0.0585866	0.081509	0.0635432	0.0442148	0.0429928	0.0428148	0.147537	0.0487554	0.0474317	0.0600375	0.27146
NAB2	1.31322	1.45973	1.78599	1.38861	1.45502	1.77551	1.70468	1.66479	1.47182	1.44208	1.25452	1.61318	1.46705	1.59518	2.08468	1.71794	1.24859	1.62124	1.63741	1.64326	1.58651	1.62948	1.82461	1.5511	1.86801	1.79429	1.27864	1.31594	1.53185	1.50751	1.53511	1.49757	1.87534	1.79277	2.09374	1.24752	1.45686	1.65285	1.93118	1.71629	1.51698	1.27839	1.44064	1.72	1.83262	2.09374
NCKAP1L	0.136152	0.29525	0.972647	0.21325	0.265403	0.978721	0.73503	0.418537	0.36539	0.652865	0.305005	0.514752	0.44377	0.553588	0.582989	0.512753	0.370751	1.69707	1.57069	1.30135	1.25367	0.98192	1.50344	0.820161	1.22774	1.54682	1.51041	0.804567	0.588563	0.738245	0.80231	0.68224	1.22588	0.675055	0.702026	0.807352	0.0876238	0.215024	0.185983	0.110454	0.0892107	0.723104	0.282938	0.29272	0.0893066	1.69707
NEDD4	0.0598154	0.225505	0.234877	0.203651	0.187933	0.204718	0.369584	0.165004	0.179427	0.057173	0.21559	0.197541	0.0964107	0.0342566	0.0329067	0.0677865	0.215573	0.167035	0.681305	0.398196	0.354746	0.171179	0.151811	0.295907	0.177987	0.355689	0.121138	0.317574	0.22103	0.487336	0.051286	0.126024	0.119102	0.339058	0.24385	0.109293	0.383578	0.00388773	0.0614629	0.204051	0.0076058	0.00802602	0.0037266	0.0059213	0.015955	0.681305
NHLH1	0.72242	0.710178	0.716291	0.710206	0.711442	0.716706	0.739163	0.713285	0.756167	0.797449	0.710793	0.719257	0.771045	0.780715	0.847323	0.769821	0.770222	0.739144	0.764693	0.75372	0.770866	0.71234	0.730786	0.716899	0.774721	0.773686	0.714576	0.881523	1.01222	0.741684	0.721563	0.722558	0.71017	0.746484	0.720553	0.713324	0.744256	0.835537	0.722344	0.930473	0.71008	0.759836	0.74723	0.710089	0.955725	1.01222
NME9	0.0505275	0.0377373	0.00618377	0.00473128	0.00349011	0.010295	0.0653889	0.0853798	0.00894012	0.0729866	0.0186165	0.00185878	0.0441054	0.00223194	0.0199564	0.0340774	0.0742146	0.0019719	0.069793	0.295778	0.0110412	0.0348643	0.00490456	0.00279604	0.00578732	0.00472556	0.0167149	0.0384029	0.0496477	0.0090092	0.00699774	0.0138431	0.015032	0.109808	0.100036	0.00177816	0.0281415	0.0340145	0.00257356	0.00691431	0.0315791	0.183804	0.330359	0.0791873	0.0113209	0.330359
NPIPA3	0.442559	0.391336	0.358595	0.560277	0.598859	0.407332	0.306883	0.423403	0.704507	0.445359	0.583584	0.485653	0.597427	0.506666	0.410977	0.340329	0.500804	0.326512	0.306883	0.42405	0.306885	0.315807	0.335658	0.396434	0.306923	0.390014	0.613883	0.313784	0.393214	0.480551	0.349283	0.306956	0.329004	0.339235	0.460003	0.342029	0.308027	0.382489	0.319172	0.307386	0.359741	0.757109	0.346737	0.375861	0.312655	0.757109
NSD2	0.0430474	0.188955	0.0436558	0.114028	0.0747814	0.0737393	0.1397	0.0178887	0.178822	0.297119	0.0730653	0.0718378	0.659033	0.709892	0.536183	0.278223	0.782402	0.0250295	0.0434406	0.0413565	0.0284091	0.048551	0.0287301	0.11584	0.0334298	0.0188497	0.200037	0.0385291	0.0237847	0.0361909	0.0641672	0.0869713	0.0353269	0.0229402	0.0998342	0.042954	0.386561	0.545701	0.117469	0.290883	0.166225	0.0351762	0.327343	0.110897	0.0240354	0.782402
NUP210	0.231391	0.0158225	0.114298	0.170369	0.28691	0.0800148	0.0238784	0.110586	0.336441	0.11422	0.356287	0.0205973	0.275542	0.0764139	0.151762	0.0840869	0.230615	0.0115579	0.0360406	0.030275	0.040569	0.0114409	0.0193384	0.0167537	0.0328068	0.014858	0.0313144	0.0982377	0.292115	0.0600967	0.0116005	0.0161844	0.0133893	0.196498	0.111329	0.0138135	0.188357	0.0968444	0.0938209	0.585302	0.0679885	0.139017	0.116252	0.104928	0.112468	0.585302
OLA1	0.190461	0.188008	0.185656	0.207851	0.197273	0.169288	0.283609	0.143427	0.500316	0.146133	0.194741	0.225383	0.393181	0.181163	0.271992	0.173719	0.520231	0.66549	0.983181	1.03063	0.887785	0.148435	0.319979	0.694467	0.682494	0.726964	0.533167	0.220165	0.141896	0.559653	0.436274	0.43463	0.275223	0.181074	0.255246	0.151845	0.231471	0.213997	0.187798	0.288923	0.198678	0.143193	0.249063	0.159724	0.151113	1.03063
OR1A1	0.451608	0.1795	0.368551	0.102093	0.101277	0.268211	0.0973308	0.257317	0.102225	0.431226	0.0990595	0.289014	0.140726	0.660361	0.800646	0.130299	0.0930384	0.11298	0.230215	0.854319	0.115833	0.414291	0.204145	0.565946	0.0911855	0.120674	0.131385	0.136707	0.226971	0.205862	0.223772	0.167613	0.127854	0.127315	0.0992923	0.0994114	0.0875587	0.113642	0.0911183	0.205989	0.24492	0.174072	0.483085	0.0868681	0.111896	0.854319
OR4C16	0.69135	0.444506	0.453679	0.437972	0.437972	0.454746	0.438324	0.440261	0.524463	0.437972	0.437972	0.437972	0.693131	0.438019	0.568995	0.488598	0.439672	0.437972	0.437972	0.476521	0.456745	0.441568	0.476708	0.438179	0.439556	0.454709	0.47141	0.466799	0.45862	0.455417	0.462589	0.445773	0.439194	0.474496	0.447068	0.453491	0.673048	0.441876	0.438787	0.500118	0.474191	0.678697	0.438834	0.479209	0.445908	0.693131
OR5B21	0.136325	0.00302382	0.00675852	0.0372903	0.0608719	0.00587705	0.0250096	0.0374686	0.0272209	0.741711	0.0552944	0.0105684	1.0604	0.706001	0.331703	0.215415	0.00862758	0.416831	0.0157471	0.00575574	0.202608	0.00302719	0.0403723	0.0807429	0.0392586	0.00289834	0.00547009	0.0360249	0.00892183	0.0135878	0.00316575	0.0096589	0.212624	0.194623	0.761178	0.254231	0.160526	0.0775593	0.100261	0.112604	0.00338013	0.153127	0.346788	0.47851	0.104248	1.0604
OR9G4	0.145691	0.0427519	0.12397	0.100014	0.0502918	0.105836	0.0719541	0.16103	0.0447705	0.050871	0.0572799	0.0452258	0.0954927	0.0497518	0.0549844	0.061313	0.191826	0.417614	0.328912	0.0532048	0.140155	0.0444985	0.089411	0.193951	0.112008	0.136725	0.132727	0.0634292	0.0639684	0.101968	0.217602	0.132505	0.056757	0.104538	0.0428167	0.051179	0.10014	0.0635834	0.142642	0.043001	0.156076	0.174444	0.258356	0.0430887	0.0860726	0.417614
P2RX6	0.384349	0.440595	0.468213	0.2054	0.1991	0.479032	0.189655	0.0999827	0.0663994	0.462611	0.288447	0.364966	0.280346	0.763295	0.369509	0.265109	0.117622	1.01922	0.910029	1.0605	0.718894	0.655979	0.738766	0.664182	1.1354	0.0300893	0.0307176	0.254805	0.513017	0.427384	0.730285	0.521109	0.563248	0.0440028	0.115374	0.372707	0.0362727	0.0767565	0.136107	1.94247	0.796097	0.623869	0.127304	0.154933	0.0369097	1.94247
PAPSS1	1.05001	0.972296	0.786415	0.886481	0.874952	0.787152	0.830839	0.782118	0.829476	0.778298	0.865278	0.800567	0.787021	0.813507	0.827245	0.788657	0.788702	0.783599	0.780726	0.798062	0.781697	0.972111	0.779006	1.12422	0.792415	1.06029	1.24216	0.78157	0.781598	0.778156	0.778135	0.781411	0.842635	0.826504	0.783838	0.778334	0.77874	0.789581	0.784931	0.866615	0.778953	0.778252	1.04256	0.779227	0.903411	1.24216
PCDHA6	0.53222	0.644862	0.739004	0.753987	0.805788	0.717131	0.668449	0.668477	0.759292	0.900077	0.746074	0.733833	1.05591	0.746935	0.53285	0.817282	0.745226	1.15312	1.57816	0.955638	1.02211	0.668233	1.01526	0.708926	1.23028	0.54902	0.549779	0.581467	0.688966	1.12752	0.652214	0.608479	0.765913	1.33278	0.986909	1.13018	0.523233	0.608904	0.564076	0.529949	0.716212	0.574899	0.537438	0.585169	0.815886	1.57816
PDE6C	0.0772893	0.183473	0.149467	0.120615	0.079665	0.151562	0.117152	0.103805	0.0396523	0.22522	0.133684	0.0577363	0.100349	0.0815124	0.10226	0.248425	0.168493	0.122843	0.169318	0.31223	0.134841	0.200388	0.0400272	0.197961	0.0754807	0.0787354	0.0397239	0.0438137	0.0423486	0.0446381	0.0547329	0.0467545	0.0414646	0.061081	0.118253	0.383957	0.737239	0.236756	0.120732	0.107744	0.0887251	0.269319	0.286525	0.632274	0.240879	0.737239
PEX2	0.196227	0.254349	0.195714	0.264481	0.245315	0.214526	0.281856	0.280306	0.239457	0.256508	0.20329	0.305869	0.26053	0.472277	0.421317	0.268183	0.649166	0.23801	0.193619	0.198868	0.223047	0.202014	0.196247	0.287462	0.193958	0.196187	0.313991	0.202322	0.200096	0.193671	0.257693	0.235873	0.24189	0.194527	0.196561	0.20207	0.766435	0.29461	0.338707	0.193664	0.207659	0.194395	0.238396	0.480288	0.245936	0.766435
PHKA1	0.181075	0.181075	0.228438	0.342013	0.265978	0.255109	0.382127	0.340225	0.225819	0.320569	0.344466	0.240823	0.34857	0.324847	0.405599	0.323676	0.211297	0.563936	0.534704	0.589474	0.593074	0.202453	0.262947	0.328601	0.588043	0.467193	0.373771	0.746936	0.326718	0.330949	0.539807	0.26039	0.471026	0.433492	0.181134	0.416582	0.280574	0.241921	0.323004	0.18115	0.230137	0.464813	0.548435	0.504485	0.378979	0.746936
PIP4K2A	0.0894431	0.108442	0.0972255	0.394073	0.227774	0.0993506	0.0892121	0.08964	0.118898	0.128294	0.239866	0.0897195	0.297367	0.144601	0.27462	0.0895951	0.128478	0.125859	0.114764	0.140249	0.155983	0.177641	0.0932941	0.122511	0.130884	0.202658	0.153494	0.138338	0.206625	0.101369	0.160076	0.156195	0.27759	0.177554	0.176846	0.166163	0.572725	0.12344	0.205238	0.122836	0.184214	0.21715	0.367824	0.145042	0.0905845	0.572725
PLCE1	0.408479	0.589771	1.31148	1.27155	1.29463	1.25518	0.666385	0.868439	0.662136	0.656297	1.11998	0.736241	0.854025	0.924281	1.19231	0.894522	0.909598	0.491035	0.52099	0.471745	0.632441	0.3752	0.386396	0.680083	0.47709	0.535603	0.82931	0.860387	0.893457	0.770429	0.682358	0.680532	0.931861	0.731365	0.519847	0.510065	0.818385	0.498387	0.647845	0.406664	0.413288	0.666226	1.00594	0.411932	0.395656	1.31148
PLXNB1	0.196966	0.553601	0.571922	1.10667	1.17896	0.483729	0.471379	0.570398	0.551599	0.380463	0.913466	0.813791	1.05208	0.659294	0.676517	0.588581	0.357293	0.621898	0.566777	0.516997	0.80475	0.764134	0.797247	0.93058	0.873951	0.791033	0.48397	0.672158	0.616004	1.31763	0.417565	0.398247	0.816479	0.349706	0.698177	0.591164	0.208271	0.861108	0.709792	0.206945	0.570659	0.686962	0.236229	0.753204	0.680071	1.31763
POLR2C	0.0155543	0.102772	0.177485	0.207822	0.390766	0.215998	0.350473	0.381622	0.16364	0.929235	0.189945	0.195894	0.368102	0.405636	0.532256	0.42263	0.00483395	1.18297	0.507674	0.598139	0.541615	0.846723	0.719624	0.260463	0.487365	0.411509	0.259899	0.516928	0.555865	0.452876	0.672818	0.895885	0.962554	0.234367	0.523173	0.346452	0.016676	0.0383743	0.0205803	0.150493	0.204208	0.239378	0.116963	0.104109	0.129734	1.18297
PPFIBP2	0.281166	0.364007	0.139888	0.0179289	0.0323864	0.163217	0.00670155	0.00361367	0.00336107	0.0653901	0.00309856	0.0884916	0.00645434	0.0154822	0.113584	0.0178128	0.289137	0.00475641	0.439058	0.156177	0.0700689	0.0285657	0.0174118	0.31219	0.0597048	0.0849346	0.0463257	0.00763248	0.0234419	0.235118	0.115112	0.0418193	0.0769026	0.0243096	0.00545443	0.00452865	0.212944	0.0127031	0.147192	0.319548	0.016713	0.0218381	0.0278596	0.0408812	0.0287994	0.439058
PPP4C	0.0421382	0.0600045	0.0256202	0.115481	0.0547888	0.0215029	0.234461	0.252113	0.0807328	0.0251284	0.0763274	0.216459	0.0771653	0.0426162	0.119339	0.159234	0.163387	0.00354962	0.481859	0.445495	0.481859	0.0760121	0.034133	0.35837	0.0213103	0.0323082	0.327951	0.416025	0.715952	0.00425913	0.00259246	0.298831	0.389478	0.106445	0.263912	0.162211	0.105831	0.0169787	0.0506906	1.08937	0.0195298	0.386225	0.0944728	0.0212599	0.0304665	1.08937
PRICKLE4	0.0222318	0.0222318	0.0342896	0.0303063	0.0643738	0.02525	0.115621	0.252762	0.119264	0.0254914	0.02247	0.0222482	0.0347824	0.0442897	0.0300688	0.0422491	0.101806	0.130775	0.126364	0.0986145	0.205224	0.42883	0.356791	0.141891	0.271273	0.535515	0.500788	0.0627889	0.0375795	0.0303659	0.167642	0.0661708	0.0841605	0.0951697	0.260852	0.150017	0.414733	0.0280728	0.481147	0.625296	0.0248693	0.134942	0.530111	0.0298233	0.117517	0.625296
PRR16	0.0842452	0.165805	0.299643	0.181129	0.214634	0.217587	0.26229	0.266671	0.0784969	0.21907	0.288681	0.148533	0.27253	0.274969	0.283681	0.244282	0.0972986	0.110661	0.253915	0.208586	0.107271	0.12072	0.154904	0.759583	0.198922	0.109943	0.0945203	0.268725	0.407691	0.508789	0.509729	0.462409	0.467038	0.323655	0.119949	0.206485	0.0787109	0.128359	0.0789053	0.0785884	0.306917	0.208295	0.112116	0.137861	0.0794296	0.759583
PSMB2	0.0671784	0.0791849	0.0308432	0.011002	0.0209024	0.0264817	0.00085661	0.093403	0.0839759	0.0595044	0.18384	0.0250492	0.194384	0.103559	0.108617	0.0371747	0.00857405	0.167296	0.0111764	0.00628231	0.0451539	0.0232653	0.0334173	0.0226428	0.08327	8.87729e-05	0.00264888	0.0280677	0.00773357	0.133282	0.0122897	0.0286077	0.238456	0.0246021	0.00164304	0.0166923	0.111149	0.229297	0.00263055	0.0109675	0.0191068	0.0243964	0.0249403	0.137636	0.0266466	0.238456
PTP4A3	0.115862	0.0879966	0.00684758	0.0287615	0.00354978	0.00980022	0.00354883	0.0132825	0.00722237	0.00621521	0.0107304	0.0517986	0.0051926	0.00566153	0.00484288	0.00362573	0.0125961	0.00385732	0.00372212	0.0812816	0.00541933	0.0510353	0.0041023	0.0631272	0.0060849	0.0407263	0.0698004	0.0426148	0.00518025	0.00470305	0.00355031	0.00532613	0.00362056	0.00423485	0.0127237	0.0255258	0.0101287	0.0130294	0.0439719	0.0245981	0.00357411	0.00379767	0.02597	0.10504	0.0148824	0.115862
QDPR	0.291648	0.24471	0.237081	0.239755	0.237052	0.242827	0.310429	0.320282	0.243449	0.27672	0.23886	0.278273	0.258465	0.254248	0.277647	0.277091	0.237109	0.357972	0.591822	0.237285	0.385439	0.471864	0.363745	0.564926	0.472135	0.512166	0.438088	0.238716	0.245323	0.399939	0.386408	0.398208	0.270516	0.31441	0.495555	0.647981	0.256431	1.34022	0.238042	0.5199	0.355714	0.277634	0.237219	1.3629	0.572489	1.3629
RABGAP1L	0.364717	0.33869	1.40319	0.4323	0.921427	1.43003	0.512455	0.936668	1.03279	0.465173	0.633132	1.03067	0.91734	1.08139	0.784598	0.758392	0.776904	0.528391	0.414269	0.424755	0.343178	0.354385	0.413218	0.372824	0.620985	0.341752	0.338137	0.647623	0.482351	0.85462	0.786092	0.768907	0.811259	0.783749	0.562834	0.529357	0.361346	0.339117	1.20894	0.380194	0.634501	0.343979	0.757224	0.355014	0.338132	1.43003
RASAL2	0.0657367	0.0657367	0.109111	0.0760663	0.0657375	0.0887446	0.085804	0.0672259	0.131058	0.0833806	0.0760692	0.0739633	0.0673497	0.0657522	0.0775803	0.0838091	0.127669	0.0669787	0.0702341	0.0664137	0.0958952	0.234456	0.111892	0.168678	0.0674462	0.217185	0.228538	0.0658659	0.0665745	0.0684439	0.0691431	0.0677736	0.114901	0.0770463	0.153524	0.104942	0.281635	0.932087	0.0918589	0.0724437	0.0744896	0.0657668	0.120057	0.472343	0.762452	0.932087
RBP5	0.268213	0.374061	0.420879	0.29098	0.350189	0.412329	0.189823	0.450359	0.470142	0.168009	0.354978	0.280745	0.228433	0.364426	0.334223	0.384001	0.402493	0.126174	0.152256	0.116211	0.180921	0.276131	0.102821	0.183432	0.19685	0.130307	0.142811	0.198931	0.321774	0.178725	0.185369	0.239301	0.182786	0.337332	0.419351	0.217562	0.16006	0.125359	0.102986	0.500097	0.206896	0.262987	0.167791	0.305824	0.44838	0.500097
RFLNA	0.497124	0.0553878	0.0107606	0.0124097	0.0111784	0.0116942	0.0368121	0.089833	0.0107606	0.0107606	0.0696614	0.0116631	0.0363135	0.0638952	0.0112127	0.0333866	0.146458	0.010804	0.0307028	0.0139823	0.0402498	0.0978211	0.0118144	0.0225878	0.0186849	0.0110411	0.0348006	0.0108047	0.0153079	0.0149201	0.0163618	0.0109276	0.0294573	0.118695	0.133565	0.0490623	0.0130804	0.0386704	0.839881	0.10202	0.0221985	0.0242666	0.434341	0.317751	0.188304	0.839881
RHPN1	0.549342	0.4305	0.314822	0.315208	0.318981	0.314822	0.340323	0.338192	0.368891	0.321803	0.382386	0.353912	0.374553	0.314989	0.315185	0.384363	0.322535	0.410986	0.364524	0.365357	0.386184	0.318182	0.361627	0.360036	0.320185	0.377719	0.37897	0.429052	0.411217	0.560038	0.325244	0.35202	0.315112	0.318612	0.32333	0.316415	0.314928	0.484068	0.701695	0.629241	0.374724	0.32189	0.321386	0.319145	0.316133	0.701695
RNF126	1.5225	1.52742	1.00043	1.93288	1.29891	1.00043	1.02652	1.324	1.36325	1.35247	1.83703	1.35472	1.91325	1.21899	1.37225	1.48371	1.58759	1.00653	1.00241	1.0005	1.35778	1.00302	1.00672	1.0303	1.05468	1.02579	1.0075	1.00913	1.19339	1.09545	1.01737	1.35099	1.50526	1.20727	1.00062	1.00149	1.00412	1.77547	1.00194	1.16181	3.0026	1.00301	2.64139	1.00416	2.20868	3.0026
RP9	0.459474	0.323693	0.128738	0.330079	0.0368077	0.103619	0.189104	0.293707	0.0493747	0.0485855	0.119197	0.279226	0.0883167	0.0671467	0.106325	0.130415	0.14257	0.175138	0.0647619	0.0250081	0.381797	0.0647249	0.0622057	0.0181318	0.0642854	0.128588	0.0212553	0.0176535	0.0720893	0.022959	0.201807	0.184671	0.0524501	0.018243	0.0186605	0.168706	0.0192633	0.0543447	0.149608	0.215869	0.317996	0.074663	0.148435	0.0324126	0.0706536	0.459474
RPS2	0.924983	0.812541	0.561441	0.328777	0.372108	0.570519	0.588212	0.48213	0.518633	0.131782	0.554031	0.592046	0.466215	0.453584	0.433177	0.507503	0.601139	0.189205	0.328078	0.30837	0.127733	0.416626	0.23601	0.404945	0.269593	0.127952	0.629316	1.03155	0.489922	0.139187	0.20286	0.137404	0.145225	0.416884	0.387986	0.172706	0.67934	0.137642	0.636148	0.367572	0.21593	0.804449	0.528721	0.851978	0.263037	1.03155
RTL6	0.0527417	0.0326563	0.0544981	0.100297	0.0705031	0.0809337	0.267507	0.11585	0.0325412	0.0498167	0.244879	0.0767007	0.0929985	0.0424332	0.0975546	0.0564703	0.102224	0.273445	0.221655	0.211592	0.22792	0.183407	0.17596	0.145139	0.150036	0.203173	0.0956076	0.0437021	0.308293	0.0539076	0.170369	0.153276	0.184914	0.152139	0.196392	0.0748887	0.0339	0.0727717	0.109639	0.251892	0.0401925	0.185865	1.1994	0.210752	0.0328021	1.1994
SAMD11	1.43586	2.6348	1.8792	1.67218	1.6951	1.87235	2.49951	1.45756	1.8879	0.449863	2.0285	2.18482	2.48053	1.97619	1.22581	2.11887	3.75403	0.84183	0.206185	0.389043	0.253081	0.0701588	0.287087	0.152405	0.503545	0.516465	0.412812	0.901658	1.43118	1.25515	1.93558	1.19823	0.425899	0.574238	0.273714	0.538007	0.0475249	1.25175	0.427118	1.35518	2.55653	0.736158	0.185032	0.29431	2.85788	3.75403
SCLY	0.321781	0.338576	0.363293	0.428564	0.347283	0.340586	0.363313	0.384225	0.333245	0.326635	0.348685	0.404539	0.341395	0.370174	0.464234	0.376917	0.991441	0.367968	0.329227	0.321929	0.321512	0.398481	0.326933	0.426349	0.355646	0.366432	0.323366	0.588867	0.326956	0.334587	0.328971	0.331464	0.397728	0.361525	0.323403	0.379298	0.374185	0.501485	0.331141	0.417803	0.421873	0.423743	0.436447	0.327963	0.580127	0.991441
SEC62	0.112989	0.111878	0.144444	0.120534	0.103172	0.132013	0.103414	0.160103	0.102466	0.287078	0.106143	0.106339	0.231107	0.235624	0.250127	0.157494	0.121259	0.121134	0.158226	0.10258	0.102904	0.109656	0.179497	0.251979	0.106436	0.102772	0.102394	0.108475	0.104704	0.13396	0.104533	0.117285	0.161557	0.109241	0.13704	0.113045	0.168456	0.272584	0.142034	0.11322	0.139594	0.193085	0.115788	0.39135	0.19881	0.39135
SERPINB4	0.0400235	0.0483376	0.0228894	0.0434403	0.0213127	0.0438155	0.0123443	0.0201264	0.035002	0.0292567	0.0149683	0.01296	0.0630533	0.117737	0.0590468	0.0390873	0.183151	0.0344063	0.133242	0.0265151	0.0309131	0.0372149	0.0176326	0.0613185	0.0120482	0.204492	0.265838	0.0207366	0.0377064	0.0130212	0.127665	0.238458	0.0969431	0.0869591	0.126446	0.0133635	0.702681	0.193812	0.0846469	0.0158362	0.0133112	0.36699	0.388432	0.147834	0.0940676	0.702681
SGSH	0.125946	0.186703	0.0383752	0.167522	0.0388586	0.0542111	0.0684705	0.123939	0.0451364	0.072339	0.0713966	0.096176	0.0653579	0.0420373	0.0384028	0.0863004	0.773249	0.0406486	0.133336	0.0638982	0.186786	0.0475205	0.040545	0.0387513	0.0660069	0.10931	0.226294	0.286217	0.040577	0.174024	0.271333	0.378742	0.201249	0.039693	0.0423066	0.0399174	0.038568	0.100014	0.0568488	0.0507837	0.104535	0.279078	0.156063	0.0768858	0.0428476	0.773249
SIGLEC6	0.258052	0.567109	0.45516	0.547241	0.591882	0.471235	0.792038	0.863358	0.637062	0.279375	0.5624	0.842692	0.227315	0.324275	0.35318	0.314236	0.773895	0.276816	0.338449	0.253435	0.274754	0.388387	0.401313	0.29875	0.309613	0.613838	0.677902	0.607419	0.248307	0.270349	0.280224	0.567759	0.951062	0.580738	0.455668	0.339907	0.864299	1.43186	0.313794	0.68284	0.565553	0.273115	0.818838	2.28883	1.81242	2.28883
SLC16A2	0	0	0.208042	0	0.197247	0.174243	0.0676436	0.132859	0.320494	0.0537997	0	0.0575405	0.163986	0.151605	0.084916	0.0890423	0.129218	0.00516588	0.00810944	0.0128911	0.00947526	0.102478	0.0149004	0.233199	0.0896123	0.0275274	0.0400356	0.0324802	0.509139	0.127273	0.00612212	0.0700316	0.231192	0.0536689	0.740022	0.490118	0.126143	0.0906324	0.22663	0.30205	0.109737	0.0240817	0.00295167	0.00460013	0.028821	0.740022
SLC25A43	0.0501702	0.0501702	0.113894	0.188891	0.0834928	0.0942576	0.186322	0.262348	0.121317	0.0507013	0.185167	0.207554	0.0763961	0.0605656	0.0510117	0.0734314	0.0520588	0.0645758	0.103507	0.20864	0.101361	0.226276	0.138149	0.170752	0.06962	0.0509582	0.0561714	0.112887	0.0501707	0.239492	0.079714	0.367587	0.526997	0.0648719	0.610314	0.242654	0.338798	0.120106	0.267868	0.136314	0.0658405	0.129342	0.0697103	0.105093	0.0506435	0.610314
SLC36A4	0.662707	0.632805	1.47941	1.38933	1.90942	1.41161	1.34871	1.42785	1.48592	1.55336	1.22398	1.19329	1.67099	1.40136	1.48251	1.04388	0.746987	1.19635	1.00473	1.08392	0.865485	1.5484	1.47263	0.914635	1.18925	1.19585	1.3803	1.23324	1.50862	1.21341	1.57299	1.44278	0.646626	1.14548	1.89473	0.94201	0.829509	0.633382	1.12537	1.1488	0.840591	1.12197	1.07987	0.56359	0.587927	1.90942
SLC6A7	0.0252984	0.0294075	0.0576299	0.0254816	0.0259505	0.0616891	0.333435	0.123827	0.114296	0.106883	0.0298307	0.0669741	0.106934	0.101324	0.141117	0.0822149	0.0343172	0.125498	0.123663	0.0935357	0.094276	0.0805571	0.108771	0.373586	0.20419	0.087308	0.16298	0.187612	0.0853724	0.0480944	0.0472071	0.136701	0.0604094	0.0400024	0.0690883	0.0267879	0.445931	0.07162	0.752734	0.0677513	0.141312	0.0966895	0.0260363	0.0432864	0.13248	0.752734
SMARCD3	0.195388	0.175237	0.169183	0.174942	0.212964	0.169749	0.22048	0.21101	0.16898	0.258608	0.172759	0.193905	0.195113	0.206582	0.277895	0.228638	0.820208	0.550418	0.464459	0.414613	0.499021	0.653629	0.594354	0.843957	0.371356	0.656737	0.465442	0.190626	0.232172	0.168523	0.419985	0.27962	0.197437	0.307227	0.185038	0.44026	0.413694	0.309653	0.174065	0.748751	0.171091	0.222823	0.174895	0.330605	0.326452	0.843957
SNF8	0.0493048	0.0368023	0.0285192	0.0128058	0.0202526	0.073231	0.292589	0.388599	0.0409574	0.0100232	0.0100295	0.135712	0.0759443	0.0906331	0.010587	0.0728714	0.161026	0.0127891	0.0180264	0.144096	0.0152877	0.0360543	0.0866335	0.063508	0.0110857	0.0300323	0.0299322	0.107579	0.0365199	0.328204	0.392747	0.0877397	0.288646	0.0278862	0.0121472	0.645258	0.24657	0.540273	0.010151	0.809867	0.0701606	0.760651	0.327428	0.259581	0.398711	0.809867
SOX11	0.244936	0.347986	0.597655	0.373216	0.289264	0.7074	0.0774123	0.372394	0.262064	0.144426	0.344981	1.08102	0.174973	0.150605	0.140443	0.263144	0.609862	0.140766	0.132671	0.0336855	0.104039	0.0124169	0.0595257	0.0510515	0.00627658	0.187625	0.00534656	0.359583	0.144669	0.00275704	0.00422823	0.0349014	0.0597003	0.00168118	0.218061	0.000180061	0.062547	0.452812	0.0644949	0.395649	0.0141753	0.125062	0.555189	0.604975	0.804006	1.08102
SPATA8	0.0920445	0.0920445	0.298973	0.391413	0.0952063	0.245025	0.0920445	0.247832	0.312939	0.131299	0.334422	0.274712	0.299846	0.436841	0.395795	0.241624	0.339587	0.0925707	0.311113	0.110552	0.178418	0.40335	0.330445	0.253454	0.282512	0.115374	0.167105	0.249002	0.149893	0.265827	0.100523	0.107391	0.471752	0.131658	0.210518	0.225904	0.3871	0.168194	0.13863	0.160308	0.427443	0.0921467	0.207141	0.0926759	0.112674	0.471752
SPRTN	0.696958	0.723242	0.779509	1.09127	0.537176	0.775665	0.2915	0.095585	0.521556	0.495778	0.713303	0.462399	0.35108	0.568772	0.7379	0.310027	0.171584	0.981747	0.0339265	0.157609	0.527067	0.047377	0.0734861	0.0227375	0.173499	0.0201311	0.0194148	0.346523	0.0312366	0.100843	0.0851638	0.21705	0.293354	0.0789372	0.139156	0.0799389	3.2174	0.0199606	0.156053	0.0325425	0.105927	0.0211259	0.168607	0.190554	0.0567172	3.2174
SSPN	2.16649	2.11705	0.777621	0.795807	0.945466	0.792533	1.31501	0.812944	0.808253	0.777077	0.840178	1.02928	0.893709	0.778553	0.790917	0.811194	0.817133	1.29985	1.05105	0.815664	1.00923	0.822186	0.875786	0.833733	0.913633	0.901276	0.794532	0.776607	0.86056	0.828464	0.797056	0.793544	0.807217	0.825889	0.827396	0.847093	0.99398	0.880977	0.795192	0.806544	1.15066	1.06808	1.52738	0.787577	0.785568	2.16649
STIP1	1.49321	1.40075	1.33718	1.6856	1.59177	1.31222	1.35943	1.49795	1.33795	1.50653	1.49312	1.43174	1.41441	1.55508	1.4775	1.5007	1.38983	1.44713	1.63358	1.52813	1.62264	1.80288	1.61259	1.98062	1.66333	1.74683	1.83522	1.83781	1.67624	1.77238	1.62375	1.31286	2.02351	1.48364	1.34035	1.45391	1.57475	1.84729	1.2901	1.31978	1.5289	1.63685	1.45585	1.98107	1.62734	2.02351
SUGT1	0.0942949	0.0596922	0.0684609	0.057397	0.0735915	0.0624047	0.0954939	0.0574058	0.05739	0.234631	0.0755349	0.0577173	0.0599352	0.103746	0.0906291	0.0596181	0.0582587	0.0578268	0.0664067	0.0899892	0.0809341	0.305082	0.10237	0.208336	0.0573977	0.0660672	0.0632482	0.0576413	0.122046	0.0580127	0.065716	0.0593648	0.057479	0.0874521	0.0732538	0.178759	0.114768	0.0732899	0.0638742	0.110614	0.0616413	0.352781	0.18757	0.169231	0.312938	0.352781
