## Supplementary Tables for "Analysis of 470,000 exome-sequenced UK Biobank participants identifies genes containing rare variants which confer dementia risk" (part 7 of 9)

### Sheet: Suppplementary Table 1 (continued)
Gene	AM_prediction	AM_score	Polyphen2_HDIV_rankscore	SIFT_converted_rankscore	SIFT4G_converted_rankscore	Polyphen2_HVAR_rankscore	LRT_converted_rankscore	MutationTaster_converted_rankscore	MutationAssessor_rankscore	FATHMM_converted_rankscore	PROVEAN_converted_rankscore	VEST4_rankscore	MetaSVM_rankscore	MetaLR_rankscore	M_CAP_rankscore	REVEL_rankscore	MutPred_rankscore	MVP_rankscore	MPC_rankscore	PrimateAI_rankscore	DEOGEN2_rankscore	BayesDel_addAF_rankscore	BayesDel_noAF_rankscore	ClinPred_rankscore	LIST_S2_rankscore	CADD_raw_rankscore	CADD_raw_rankscore_hg19	DANN_rankscore	fathmm_MKL_coding_rankscore	fathmm_XF_coding_rankscore	Eigen_raw_coding_rankscore	Eigen_PC_raw_coding_rankscore	GenoCanyon_rankscore	integrated_fitCons_rankscore	GM12878_fitCons_rankscore	H1_hESC_fitCons_rankscore	HUVEC_fitCons_rankscore	GERPPP_RS_rankscore	phyloP100way_vertebrate_rankscore	phyloP30way_mammalian_rankscore	phyloP17way_primate_rankscore	phastCons100way_vertebrate_rankscore	phastCons30way_mammalian_rankscore	phastCons17way_primate_rankscore	SiPhy_29way_logOdds_rankscore	MaxMLP
SYNPO2L	0.177923	0.114252	0.0985674	0.132661	0.263232	0.106128	0.122734	0.111636	0.0989153	0.238424	0.19413	0.106168	0.132439	0.146932	0.204973	0.107636	0.445899	0.108179	0.113056	0.105368	0.143866	0.138118	0.0983558	0.0995722	0.0987818	0.148567	0.0989205	0.124064	0.103606	0.100324	0.162832	0.161736	0.106407	0.249166	0.222614	0.414115	0.118241	0.110514	0.382468	0.101647	0.119564	0.114917	0.111045	0.119691	0.243385	0.445899
TAPBPL	0.723447	0.556305	0.750213	0.570138	0.588899	0.711687	1.07722	0.563511	0.725013	0.618522	0.785374	0.688554	0.555204	0.640885	0.548157	0.783359	0.555483	0.605798	0.698181	0.956685	0.770069	0.995602	0.772091	0.921135	0.691633	0.996209	0.853547	0.766098	0.590752	0.707257	0.619164	0.661405	0.599959	0.554909	0.557134	0.551283	0.544488	0.548373	0.710413	0.602045	0.545986	0.60706	0.544327	0.714588	0.542275	1.07722
TBPL1	0.0223685	0.031926	0.0435949	0.12167	0.106049	0.0417746	0.0250008	0.0277669	0.189904	0.0194401	0.0264569	0.0249832	0.100002	0.0808723	0.0832616	0.0255415	0.0299056	0.0194878	0.01945	0.019469	0.0194428	0.0372002	0.0194402	0.0754175	0.0214273	0.0258671	0.0194469	0.26239	0.0195396	0.0946521	0.0635151	0.0395805	0.0194982	0.0236948	0.0208804	0.0208344	0.0497741	0.342163	0.0195358	0.209006	0.13228	0.0195351	0.0489696	0.022335	0.170479	0.342163
TEAD2	0.423826	0.398949	0.969595	0.654881	0.7975	0.882942	0.587439	0.4093	0.771547	0.479758	0.728212	0.916989	1.06952	0.815336	1.01588	1.00438	0.222319	0.628527	0.58463	0.646121	0.464009	0.609966	0.77564	0.494155	0.531844	0.566934	0.145526	0.173499	0.251029	0.410827	0.246367	0.309103	0.365374	0.325138	0.523045	0.446266	1.17072	0.262616	0.0786358	0.133314	0.837896	0.835556	0.322622	1.02629	0.612527	1.17072
TFPI	0.189552	0.647305	0.0716154	0.261122	0.152493	0.149055	0.698108	0.00381408	0.538347	0.172989	0.295589	0.142779	0.256219	0.184874	0.0037114	0.276699	0.0570291	0.492054	0.564797	0.471944	0.507914	0.00170425	0.277016	0.412744	0.511671	0.389396	0.0980574	0.0584085	0.257068	0.420824	0.165214	0.0121748	0.197025	0.476141	0.718213	0.483459	0.0890455	0.0222593	0.00282312	0.231754	0.332955	0.256911	0.0607777	0.00395063	0.0594365	0.718213
TIGIT	0.618665	0.326817	0.329515	0.32658	0.372604	0.327796	0.342206	0.429939	0.321136	0.452553	0.347955	0.365281	0.355172	0.359811	0.343865	0.324736	0.319858	0.330895	0.353224	0.350599	0.327705	0.375335	0.331903	0.327843	0.364937	0.581467	0.541609	0.413279	0.322812	0.322035	0.33463	0.320881	0.392242	0.375931	0.322753	0.516367	0.331314	0.31954	0.338773	0.320442	0.414808	0.32324	0.326118	0.320904	0.38692	0.618665
TMCC2	0.369332	0.500843	0.394346	0.527802	0.826409	0.587364	0.884136	0.477548	0.379083	0.562432	0.843013	0.46766	0.500294	0.45354	0.355813	0.765168	0.136571	0.526468	0.420671	0.456421	0.899058	1.21034	1.13062	0.88775	0.807245	0.498352	0.46944	0.502517	0.154889	0.535091	0.934694	0.591882	0.509722	0.446043	0.346579	0.258234	0.105099	0.245312	0.602639	0.142711	0.350872	0.2084	0.469746	0.121574	0.255607	1.21034
TMEM176B	0.0742016	0.835742	0.293027	0.6194	0.631352	0.24177	0.0556728	0.0624403	0.383866	0.41064	0.51798	0.400673	0.362498	1.04227	0.643942	0.294087	0.0717991	0.103142	0.470155	0.711985	0.410048	0.0790141	0.379449	1.93159	0.238208	0.561552	0.336315	0.0957764	0.135512	0.48608	0.108832	0.0647802	0.27786	0.733224	0.346345	1.01418	0.11605	0.0622969	0.0663983	2.24167	1.03069	0.780777	0.0929528	0.171685	0.33595	2.24167
TMEM30A	3.31648	3.2556	1.83381	1.06549	0.91341	1.31858	0.672122	0.555442	1.60537	0.0176474	2.17758	1.50874	1.26594	1.19426	1.46084	1.95642	0.61164	0.19607	0.163092	0.491431	0.1662	0.0191994	0.0355802	0.0251361	0.0198548	0.0176497	0.0217599	0.181316	0.0192787	1.06599	1.27475	0.981022	0.782958	0.250963	0.0207749	0.0187901	0.120329	0.445586	0.653935	0.169553	0.328942	0.179061	0.0464055	2.32542	1.65734	3.31648
TMTC3	0.714474	0.714474	0.779825	0.725334	0.716948	0.748143	0.7401	0.757993	0.819712	0.803309	0.714481	0.76861	0.716343	0.715032	0.717951	0.743113	0.908905	0.749625	0.751798	0.806871	0.750518	0.721498	0.717767	0.730996	0.746709	0.715134	0.720959	0.934263	0.715312	0.83275	0.770721	0.714665	0.71759	0.758146	0.754626	0.780617	0.774318	0.955736	0.769883	0.800945	0.717064	0.71805	1.05857	0.760207	0.978195	1.05857
TOMM5	0.0632931	0.0360136	0.185801	0.0252736	0.0274389	0.216464	0.388559	0.0644087	0.0114236	0.0114236	0.0370518	0.175853	0.197258	0.204834	0.31948	0.534341	0.0343917	0.1329	0.0304959	0.081208	0.236754	0.155317	0.10622	0.133684	0.0738971	0.0375417	0.0242048	0.0189657	0.0169423	0.37373	0.205601	0.369532	0.0474127	0.0150874	0.0664569	0.0640391	0.0115673	0.217793	0.209783	0.281315	0.179036	0.0676733	0.183876	0.290088	0.545254	0.545254
TRAM1	0.30082	0.187106	0.0582768	0.291954	0.340792	0.0723044	0.106693	0.107561	0.248341	0.107216	0.317501	0.113173	0.101676	0.0893436	0.162125	0.0593243	0.211529	0.327555	0.339302	0.278734	0.314091	0.113915	0.196502	0.81884	0.486289	0.36975	0.35525	0.510641	0.160107	0.164303	0.187064	0.14503	0.298966	0.144874	0.228414	0.354727	0.148445	0.111663	0.248269	0.194535	0.0907174	0.204753	0.0910659	0.166658	0.0578335	0.81884
TRIM64	0.0198008	0.12423	0.0226415	0.0156442	0.155449	0.0252023	0.0156442	0.0156442	0.645877	0.0156442	0.0156442	0.207045	0.0156442	0.0156442	0.0156442	0.0156442	0.0156442	0.567695	0.0156442	0.24913	0.229214	0.212559	0.24847	0.0156442	0.661645	0.205638	0.672479	0.336938	0.375305	0.0156442	0.0156442	0.0156442	0.23998	0.214333	0.214413	0.214678	0.214262	0.228938	0.581323	0.895473	0.406572	0.354946	0.637067	0.26733	0.300943	0.895473
TSHZ1	0.051245	0.0273445	0.0267275	0.0533956	0.0553342	0.0357174	0.0266217	0.031036	0.0265744	0.0476476	0.0803316	0.0484203	0.167946	0.0398413	0.0772503	0.033285	0.0421735	0.0377633	0.0552228	0.041369	0.0408354	0.142139	0.119246	0.206933	0.0285742	0.0269671	0.095954	0.129887	0.0546732	0.0772764	0.0438531	0.029269	0.0746734	0.0267624	0.114386	0.474348	0.129247	0.660829	0.166064	0.376956	0.122373	0.113985	0.210819	0.664024	0.392946	0.664024
TTI1	0.101976	0.248862	0.177148	0.346405	0.34236	0.200795	0.356532	0.184031	0.203205	0.210746	0.315723	0.0792596	0.0914316	0.150378	0.167142	0.231751	0.15261	0.236433	0.0787941	0.112478	0.240793	0.0418322	0.0914443	0.0640707	0.148128	0.207076	0.288014	0.0552223	0.334261	0.0986731	0.0741146	0.140474	0.152888	0.117838	0.0999916	0.372778	0.0361936	0.949953	0.137344	0.254929	1.22223	0.425403	0.296169	0.0581518	0.838111	1.22223
TYMS	0.00220141	0.0710742	0.16509	0.316374	0.426475	0.121036	0.172307	0.0422929	0.328139	0.00138151	0.138325	0.199178	0.156572	0.142899	0.00494163	0.0646198	0.00146872	0.22138	0.560486	0.774797	0.612431	0.0904442	0.195495	0.240165	0.469001	0.26233	0.0315939	0.0368686	0.148007	0.393505	0.432479	0.345793	0.815216	0.02148	0.220548	0.185911	0.385427	0.0446479	0.482218	0.356012	0.227827	0.00266173	0.927676	0.0406178	0.192472	0.927676
UBR3	0.0313333	0.0514984	0.350907	0.102965	0.0569795	0.286613	0.131797	0.0551528	0.328369	0.160134	0.091519	0.116294	0.333581	0.270813	0.318373	0.0876315	0.0800755	0.387881	0.0250688	0.0951106	0.0248454	0.0247467	0.0406082	0.0340292	0.0244199	0.0244291	0.0265133	0.0253267	0.0860789	0.0539123	0.0367744	0.0247816	0.0263337	0.0400029	0.0303839	0.706984	0.127319	0.631627	0.055875	0.110911	0.0792637	0.501864	0.0977398	0.718955	0.667587	0.718955
UNK	0.0734172	0.0336419	0.114059	0.0298613	0.0303059	0.142558	0.201189	0.133237	0.0780722	0.674725	0.0298613	0.171065	0.168385	0.232443	0.0336981	0.0410476	0.0422009	0.0646694	0.0338734	0.137727	0.0323425	0.167749	0.154445	0.0322229	0.0374638	0.139562	0.0452228	0.0587144	0.0354234	0.167259	0.187148	0.039882	0.272153	0.0479387	0.185636	0.0885801	0.45617	0.243952	0.289506	0.2523	0.044504	0.346598	0.0526284	0.157416	0.113557	0.674725
USP8	0.299748	0.258219	0.390547	0.237236	0.237612	0.477503	0.278659	0.238529	0.226025	0.249329	0.2306	0.331079	0.253709	0.291979	0.229878	0.303618	0.256595	0.225784	0.228933	0.227048	0.228139	0.257652	0.242185	0.458514	0.225641	0.228592	0.232063	0.259742	0.225702	0.229975	0.240391	0.228262	0.34746	0.242931	0.225683	0.246019	0.505528	0.229605	0.44802	0.265362	0.516624	0.249712	0.270747	0.419162	0.370347	0.516624
VOPP1	0.548023	0.197151	0.0165068	0.0975618	0.0398354	0.0156547	0.0135569	0.0413423	0.196427	0.0789717	0.0585455	0.225618	0.0381781	0.05297	0.0971556	0.0877191	0.164506	0.405635	0.35083	0.414722	0.756712	0.831624	0.515718	0.399756	0.955951	0.246488	0.394583	0.315985	0.146073	0.205876	0.101868	0.0450939	0.245963	0.317589	0.560033	0.517672	0.85535	0.458474	0.219037	0.0205486	0.0909053	0.302689	0.0869777	0.111917	0.353355	0.955951
WDFY1	0.280017	0.599977	0.748681	0.402392	0.217447	0.848579	0.837778	0.964904	0.270619	0.962472	0.385588	0.74141	0.73882	0.794655	0.841645	0.729779	0.127751	0.837184	0.805261	0.939689	0.593252	0.486665	0.675979	0.674403	1.08644	0.336299	0.329958	0.747614	0.714741	0.389437	1.01958	1.01534	1.45389	0.921883	0.720872	0.594935	0.179485	0.0635558	0.150849	0.0912515	0.463443	0.720147	0.183499	0.393865	0.154441	1.45389
WISP3	0.634381	0.535101	0.545289	0.554993	0.494054	0.559847	0.552641	0.544714	0.548166	0.493121	0.509969	0.586723	0.507127	0.517493	0.504932	0.49702	0.602363	0.495668	0.494526	0.50764	0.493573	0.500542	0.49537	0.829537	0.495867	0.525838	0.524451	0.505108	0.548855	0.508628	0.552766	0.520824	0.498878	0.775599	0.501147	0.499608	0.633975	0.495542	0.752457	0.508738	0.500492	0.493133	0.49824	0.575411	0.494567	0.829537
YBX1	0.0572716	0.0598229	0.0675951	0.0931078	0.0642935	0.0569601	0.0591276	0.0569418	0.056871	0.0569772	0.0924185	0.062457	0.0570328	0.0588802	0.0632503	0.0647655	0.0634855	0.0575188	0.057045	0.0589175	0.0644599	0.105068	0.0575507	0.156071	0.0660849	0.0612419	0.0653624	0.129631	0.0607731	0.0673557	0.0584571	0.0710083	0.0586029	0.0584289	0.0938161	0.116726	0.101051	0.170821	0.0569366	0.263279	0.064623	0.060629	0.0693521	0.0704052	0.100976	0.263279
ZC2HC1A	0.0877988	0.0683261	0.310921	0.157764	0.442484	0.326431	0.097758	0.233109	0.246541	0.229845	0.184497	0.170235	0.071436	0.200177	0.124572	0.0800448	0.0462119	0.404171	0.0859502	0.0726637	0.00845403	0.00845803	0.027437	0.289426	0.0113161	0.146363	0.195402	0.169834	0.252449	0.00682625	0.142883	0.185416	0.650583	0.0619506	0.0922017	0.0900116	0.0801739	0.153914	0.134941	0.0168166	0.0854608	0.384787	0.0139356	2.03551	0.668518	2.03551
ZFP91	1.98362	1.76465	1.56576	1.58418	1.65653	1.56718	2.31392	1.59553	1.63248	1.64725	1.54961	1.58026	1.54956	1.59402	1.62427	1.55885	1.98011	1.7927	1.66966	1.7553	1.66203	1.6578	1.78941	1.81318	1.72324	1.76095	1.66437	1.55496	1.54949	1.59141	1.61164	1.60479	1.5508	1.71097	1.57526	1.54934	2.37555	1.70361	1.7165	1.71482	1.58061	1.65438	1.66599	2.23731	1.6632	2.37555
ZNF182	0.0269544	0.0269544	0.0334542	0.0270115	0.0628531	0.0364603	0.0269544	0.0279458	0.0322755	0.0318132	0.0564848	0.0271786	0.0738759	0.0284996	0.0675891	0.0275943	0.055048	0.044715	0.0379356	0.0269702	0.0319868	0.532402	0.185624	0.113979	0.0372088	0.0353618	0.0332076	0.0440477	0.0270345	0.0333785	0.217521	0.100272	0.100666	0.146732	0.290536	0.0269549	0.294761	0.80626	0.0656723	0.206216	0.18655	0.0646726	0.0501089	0.0401913	0.0439909	0.80626
ZNF341	0.849596	0.806158	0.655418	0.503057	0.583728	0.670743	0.69641	0.772512	0.610557	1.60822	0.752556	0.5034	1.12302	1.30888	1.10414	0.76311	0.379251	1.26413	0.649727	1.21135	0.833053	0.404245	0.521315	0.509821	0.841953	0.448829	0.452426	0.701117	0.768739	0.966769	0.708626	0.766794	0.638578	0.68214	0.939879	1.24755	0.393007	0.487871	0.379393	0.386685	0.779293	0.87506	1.34412	0.516105	0.410566	1.60822
ZNF513	0.627738	0.530625	0.0465677	0.178426	0.0924728	0.0790889	0.0058581	0.00308084	0.0495774	0.105691	0.213679	0.037863	0.264997	0.230991	0.0557097	0.021166	0.318638	0.0125711	0.0543742	0.0676223	0.111223	0.19286	0.067845	0.112227	0.000470908	0.185727	0.165012	0.0298689	0.0129783	0.00539506	0.0030557	0.000772165	0.00950298	0.0583304	0.0059354	0.00026291	0.0836038	0.0360647	0.289822	0.71566	0.00374733	0.042819	0.00684175	0.0112986	0.0351178	0.71566
ZNF630	0.0105246	0.0105246	0.331362	0.316728	0.249401	0.311303	0.0105246	0.0894527	0.223692	0.384482	0.239349	0.570616	0.177059	0.387243	0.390974	0.562755	0.247393	0.287115	0.260995	0.23697	0.196814	0.288025	0.464239	0.303019	0.163942	0.261727	0.148873	0.253292	0.289804	0.122408	0.0582625	0.115288	0.152898	0.0383283	0.264259	0.292124	0.012617	0.036708	0.107592	0.287911	0.0570207	0.599633	0.346142	0.284132	0.133616	0.599633
ZNF773	0.570983	0.558135	0.454315	0.524848	0.663295	0.457494	0.45204	0.48362	0.554355	0.454502	0.526397	0.561775	0.53993	0.479087	0.51658	0.494842	0.736952	0.458126	0.466234	0.466203	0.452705	0.593902	0.461248	0.455276	0.508136	0.453159	0.452319	0.669188	0.452362	0.452053	0.452604	0.458178	0.45246	0.593521	0.582992	0.474109	0.458674	0.50755	0.824809	0.489563	0.452309	0.499044	0.462671	0.468168	0.460374	0.824809
ZSCAN21	0.492653	0.507073	0.492275	0.534887	0.503851	0.499497	0.59529	0.492287	0.508101	0.492701	0.513141	0.492238	0.50708	0.500936	0.49546	0.500842	0.495737	0.49254	0.537038	0.516439	0.50066	0.749277	0.49326	0.696338	0.728081	0.493135	0.495078	0.58375	0.599204	0.492255	0.537347	0.543984	0.518099	0.49263	0.503582	0.51001	0.499929	0.645032	0.495703	1.32861	0.50948	0.692348	0.617889	0.493535	0.508993	1.32861
ABCG8	0.45538	0.388438	0.558122	0.556814	0.613993	0.518722	0.694217	0.750638	0.792728	1.03356	0.660776	0.836928	0.978679	1.14458	1.20892	1.02878	0.852005	0.705777	1.03139	0.555083	0.571419	0.522173	0.69177	0.497871	0.498364	0.422161	0.486493	0.656262	0.443374	0.566687	0.4582	0.458177	1.15186	1.25378	1.13246	0.442259	0.411012	0.571094	0.618301	1.02189	0.443965	0.614719	0.394723	0.780282	0.826983	1.25378
ACP4	0.0669507	0.0667451	0.0678304	0.109294	0.143102	0.0832603	0.109656	0.0692929	0.0671169	0.0880807	0.0932355	0.066841	0.0783272	0.0718466	0.0706865	0.0690544	0.100357	0.175405	0.137581	0.211547	0.117061	0.798493	0.56256	0.229254	0.149362	0.0759972	0.0704901	0.129021	0.0666001	0.129881	0.363012	0.244924	0.113058	0.0813084	0.215892	0.125551	0.274287	0.0969659	0.627797	0.0705347	0.0699308	0.466298	0.190215	0.0699329	0.0667636	0.798493
ADAMTS16	0.28207	0.201738	0.201504	0.199227	0.209775	0.205362	0.200792	0.240044	0.215124	0.242094	0.200562	0.202141	0.241082	0.199471	0.199127	0.199347	0.243189	0.260529	0.246898	0.209593	0.234229	0.210737	0.203412	0.218499	0.256926	0.232486	0.220625	0.242274	0.20788	0.208259	0.263448	0.230066	0.207379	0.320272	0.487359	0.20242	0.476542	0.335989	0.21355	0.221644	0.359736	0.253964	0.223734	0.709714	0.509735	0.709714
ADPRHL2	0.240293	0.140697	0.938905	0.68013	0.414484	1.04916	1.27807	0.690583	0.529587	0.445608	0.517483	0.641524	0.471655	0.592885	0.200218	0.535744	0.389744	1.33138	1.13365	1.77011	1.03462	0.753149	1.45728	0.315629	1.36106	1.46197	1.47574	1.18589	0.666788	0.978581	1.16504	1.24761	0.502415	0.708205	1.01122	0.704729	0.153698	0.341775	0.173629	0.422658	1.43925	0.836853	1.24775	0.140951	0.151467	1.77011
AIMP2	0.335526	0.164985	0.171636	0.207057	0.207153	0.173867	0.356944	0.415576	0.362455	0.543814	0.276829	0.259871	0.170961	0.254365	0.176916	0.228597	0.302603	0.288444	0.165122	0.477427	0.29701	0.274241	0.287013	0.182592	0.323719	0.353737	0.550922	0.3703	0.501249	0.25498	0.171591	0.375825	0.768746	0.276947	0.19972	0.454514	0.522011	0.294909	0.340831	0.418475	0.29781	0.67028	0.308025	0.522907	0.166748	0.768746
ALKBH2	0.113556	0.192927	0.301932	0.246511	0.294928	0.278156	0.217392	0.0854876	0.124423	0.904335	0.295918	0.30926	0.757717	0.368867	0.112335	0.166629	0.412423	0.262304	0.170654	0.27143	0.213923	0.214086	0.167964	0.158661	0.142472	0.0907054	0.136161	0.169206	0.0674611	0.103984	0.0841605	0.145141	0.0879062	0.193668	0.225156	0.096122	0.0778725	0.0456139	0.169608	0.217109	0.133922	0.0712236	0.178498	0.208645	0.0509508	0.904335
ANKFY1	0.733853	0.625794	0.719428	0.456168	1.28411	0.673937	0.615176	0.638105	1.03453	0.539258	0.842581	0.74148	0.685333	0.672418	0.922777	0.820681	0.717929	0.516125	0.633885	0.486669	0.478642	0.783171	0.64979	0.444539	0.462471	0.44624	0.445157	0.444125	0.461171	0.652559	0.633194	0.736348	0.489114	0.453547	0.465462	0.445872	0.588182	0.516399	0.79919	1.25115	0.571471	0.444152	0.554044	0.648258	0.582199	1.28411
ANXA2R	0.935546	0.931532	0.901773	0.901797	0.903399	0.903942	0.901724	0.913829	0.944095	0.904854	0.908149	1.00862	0.908209	0.919314	0.954292	1.12611	1.07865	1.05348	0.951147	0.914055	0.912645	0.911887	0.980585	0.990871	0.912523	0.90282	0.913547	0.914317	0.984809	0.952806	0.901725	0.906177	0.904904	0.957637	0.906389	0.94958	1.03368	1.07459	0.954316	1.16882	0.99523	1.20145	0.904918	1.01444	1.01807	1.20145
APOM	0.248734	0.30996	0.0888225	0.0842357	0.314515	0.0836629	0.506608	0.361448	0.211472	0.193098	0.125652	0.0791649	0.189292	0.0817544	0.124497	0.133361	0.0935905	0.264435	0.423657	0.444182	0.462907	0.0583905	0.155311	0.128718	0.460212	0.370281	0.419634	0.398236	0.446511	0.280777	0.1038	0.101607	0.407711	0.428964	0.36278	0.0586377	0.09682	0.257714	0.0775421	0.0902304	0.353779	0.0584641	0.109948	0.394488	0.279804	0.506608
ARHGEF2	1.2694	1.33293	0.51518	0.586296	0.75753	0.510026	0.579896	0.106936	0.582012	0.545167	0.921718	0.681066	0.331928	0.365873	0.362736	0.499875	0.571887	0.0361818	0.274981	0.435322	0.259907	0.176445	0.049741	0.0353396	0.178242	0.244756	0.354568	0.365569	0.576391	0.130968	0.244446	0.305303	0.0819626	0.329532	0.28474	0.21251	0.219535	0.248612	0.239521	0.0193498	0.0695566	0.0968736	0.193451	0.507343	0.596464	1.33293
ARRDC1	0.34256	0.0852198	0.044166	0.0339915	0.0145205	0.0299204	0.0118082	0.160237	0.101929	0.19804	0.0276225	0.0580936	0.0275453	0.210394	0.0330802	0.0704029	0.104406	0.00634401	0.00804869	0.0549047	0.00040075	0.214474	0.103022	0.0244634	0.000868071	0.238953	0.331738	0.000934267	0.00773572	0.000512158	0.000617007	0.00145699	0.0314198	0.0818632	0.0281293	0.0616254	0.321557	0.032883	0.0228672	0.00397651	0.030076	0.0870783	0.0906448	0.0449558	0.290072	0.34256
ATAD5	0.395323	0.128971	0.181855	0.135415	0.316065	0.129477	0.192345	0.141014	0.313494	0.127658	0.456116	0.129442	0.149618	0.128906	0.163431	0.156643	0.493325	0.254038	0.233122	0.337026	0.125205	0.597217	0.411807	0.674249	0.136168	0.209745	0.157959	0.42511	0.132777	0.292932	0.133374	0.179461	0.299477	0.903851	0.673725	0.792055	0.127132	0.14921	0.758694	0.197145	0.176572	0.129525	0.138066	0.126425	0.133294	0.903851
ATP6V0A1	0.0701892	0.0338698	0.147685	0.0488047	0.0160719	0.165508	0.0755156	0.13611	0.00902453	0.190279	0.0209059	0.0423292	0.0978196	0.137638	0.102106	0.0993286	0.236103	0.0200494	0.0329108	0.00901812	0.0191824	0.0217455	0.0319784	0.0440941	0.0242635	0.0155611	0.0147207	0.0215104	0.0410782	0.0372982	0.0141788	0.0365376	0.0655356	0.0773522	0.240981	0.027676	0.0498061	0.109789	0.262503	0.276297	0.0303926	0.0202175	0.148059	0.00914529	0.0109892	0.276297
B4GALNT1	0.354702	0.562361	0.228461	0.489357	0.235507	0.221289	0.379008	0.227199	0.2681	0.236901	0.660603	0.217069	0.234633	0.227277	0.243021	0.232288	0.284167	0.21126	0.282575	0.295053	0.605611	0.339504	0.250283	0.232127	0.569643	0.21987	0.215292	0.266803	0.30153	0.23027	0.307793	0.273739	0.245914	0.845068	0.262892	0.404779	0.479371	0.231542	0.636828	0.21034	0.216616	0.240221	0.35993	0.220408	0.487731	0.845068
BCL2L2	0.389567	0.328752	0.186491	0.263298	0.163576	0.127174	0.196294	0.216941	0.236313	0.117995	0.190541	0.392074	0.100751	0.178971	0.280324	0.190983	0.610691	0.104256	0.199404	0.118241	0.193718	0.127077	0.127857	0.133263	0.100665	0.130859	0.108238	0.120961	0.298012	0.100693	0.117565	0.215258	0.185212	0.135402	0.126354	0.278814	0.160911	0.605222	0.349867	0.759331	0.108241	0.107914	0.102929	0.192677	0.560505	0.759331
BMP2K	0.170821	0.067319	0.0396152	0.00586503	0.0165462	0.0618132	0.0486872	0.0893977	0.0210814	0.0175431	0.0133347	0.00115006	0.0383441	0.00172137	0.00737829	0.0256751	0.292343	0.0101353	0.191129	0.00028004	0.0214162	0.0954842	0.0119638	0.000328738	0.0286611	0.0574946	0.0811366	0.325041	0.0280943	0.0178045	0.000365745	0.0356956	0.012879	0.119657	0.103405	0.0806332	0.658469	0.039851	0.0115432	0.548212	0.154576	0.101549	0.0938633	0.132939	0.156687	0.658469
BTBD10	0.0230896	0.0184398	0.102038	0.00788994	0.211913	0.0539708	0.0205738	0.0354047	0.422166	0.02181	0.0178556	0.0306747	0.0172469	0.0120885	0.00898448	0.00838162	0.0651274	0.131291	0.158241	0.180308	0.37504	0.336625	0.219951	0.0995009	0.102757	0.0106026	0.201775	0.184347	0.0679923	0.0109342	0.0311856	0.0200846	0.480182	0.0154678	0.0192685	0.011105	0.351319	0.0175088	0.0397623	0.633391	0.141882	0.014275	0.204055	0.254191	0.0513416	0.633391
C12orf57	0.0115261	0.0113703	0.0106838	0.212497	0.0106968	0.0109047	0.244075	0.191379	0.069241	0.142589	0.0109727	0.1056	0.0631403	0.085172	0.0703195	0.146784	0.518405	0.0689856	0.0414197	0.0106809	0.140187	0.0108354	0.0878653	0.158717	0.150128	0.0481021	0.0421727	0.0394893	0.34231	0.0800115	0.119518	0.232813	0.323999	0.937967	0.0307969	0.587273	0.437198	0.0664795	0.657805	0.0248103	0.455373	0.154976	0.569491	0.117716	0.0606974	0.937967
C1GALT1C1L	0.222013	0.0339703	0.00221361	0.00221361	0.03702	0.00221361	0.00221361	0.0984517	0.00221361	0.00221361	0.00221361	0.00222624	0.00221361	0.00221361	0.00221361	0.00221361	0.00221361	0.00221361	0.00221361	0.0468426	0.325442	0.00221361	0.00221361	0.00221361	0.0633698	0.0960226	0.0344095	0.0312062	0.0943649	0.00221361	0.00221361	0.00221361	0.155373	0.0397451	0.328891	0.00456331	0.0567016	0.0631334	0.10068	0.00308333	0.070703	0.249272	0.00267656	0.0400071	0.205851	0.328891
C2orf16	0.198443	0.210531	0.146966	0.1301	0.45574	0.135333	0.0877159	0.248256	0.219521	0.879254	0.161305	0.385418	0.0889956	0.70424	0.295041	0.148499	0.675615	0.0878966	0.151906	0.36311	0.146667	0.087963	0.101454	0.116623	0.0916831	0.0901263	0.0949782	0.128969	0.146815	0.0914847	0.149258	0.106587	0.114534	0.0880372	0.0942229	0.106064	0.357815	0.564089	0.832525	0.0883883	0.0899639	0.412041	0.715975	0.266222	0.183736	0.879254
C6orf89	0.0447702	0.0342101	0.368797	0.401093	0.524899	0.382178	0.308892	0.261845	0.252815	0.03437	0.247309	0.284229	0.107163	0.338968	0.0658238	0.170404	0.0162402	0.220764	0.510731	0.0333952	0.589684	0.380806	0.603821	0.108031	0.450079	0.362466	0.250156	0.367323	0.067739	0.729883	0.245386	0.459349	0.208691	0.363556	0.369489	0.115869	0.0156179	0.108377	0.101067	0.0641081	0.139342	0.0995812	0.0175252	0.166846	0.0495909	0.729883
CACNA1G	0.95552	1.12206	1.07642	1.06755	1.00617	1.09596	1.11284	1.05291	1.35727	1.16208	1.31108	1.09474	1.24405	1.32673	1.40368	1.15357	0.92803	1.1933	0.978737	1.09494	1.25267	1.29223	1.26622	1.09658	1.15989	2.16942	1.528	1.34999	1.44908	1.09773	1.51637	1.54647	1.5219	0.923688	1.10498	1.2235	0.948758	1.20984	1.1101	0.94343	0.931166	1.11742	1.03072	1.02906	1.13593	2.16942
CAPNS1	0.500403	0.338175	0.372922	0.0083297	0.154775	0.417417	0.417838	0.148086	0.278735	0.0129116	0.489546	0.0327428	0.0123383	0.00321849	0.0284225	0.00389921	0.00321492	0.063796	0.157417	0.0111406	0.168316	0.00490918	0.0177318	0.439853	0.317308	0.0047764	0.00774758	0.00789054	0.0199374	0.290494	0.181723	0.136199	0.00347182	0.0261475	0.258343	0.248589	0.0837895	0.0206998	0.117049	0.0531627	0.339329	0.00626764	0.101758	0.0158542	0.00321795	0.500403
CBWD5	0.651981	0.23258	0.00116985	0.0405763	0.0603373	0.00116985	0.023027	0.262054	0.00116985	0.157779	0.0728128	0.0562773	0.0176075	0.141744	0.00116985	0.247498	0.00116985	0.125664	0.00116985	0.00116985	0.00261077	0.181205	0.187073	0.0146027	0.111003	0.221653	0.0504277	0.00404736	0.114068	0.0296996	0.0487863	0.0515468	0.307267	0.00994248	0.00940299	0.00127268	0.00561881	0.0333778	0.141845	0.25988	0.210203	0.0490852	0.244291	0.307491	0.0451189	0.651981
CCDC27	0.100786	0.117044	0.656321	0.229326	0.227906	0.53488	0.488185	0.549746	0.701431	0.333946	0.480686	0.372115	0.160996	0.614908	0.75056	0.187262	0.22906	0.335032	0.159642	0.34364	0.488345	0.22865	0.386141	0.618767	0.548735	0.38397	0.405822	0.716361	0.571131	0.637425	0.138226	0.118745	0.288102	0.115483	0.0990077	0.29908	0.143961	1.22629	0.124793	0.205344	0.382677	0.474083	0.324171	0.114698	0.333771	1.22629
CCNA2	0.0272312	0.236201	0.265949	0.0451502	0.0860876	0.134184	0.0291857	0.208581	0.297312	0.14077	0.533071	0.226076	0.578597	0.144876	0.0711526	0.0734501	0.224389	1.02194	1.03215	0.916478	1.13173	0.4296	0.922534	0.447562	0.69164	0.723019	0.895172	0.566329	0.394037	0.0310098	0.141839	0.676504	0.860712	0.262658	0.796999	0.856934	0.4915	0.0369636	1.20184	0.27161	0.469207	0.456733	0.457475	0.625375	0.385815	1.20184
CD320	0.172256	0.253066	0.30801	0.366656	0.335412	0.268224	0.31165	0.207682	0.332499	0.453961	0.341358	0.339599	0.374995	0.375652	0.437104	0.381719	0.286623	0.426541	0.436541	0.71861	0.352792	0.49323	0.408629	0.296233	0.241589	0.235027	0.152157	0.229603	0.475777	0.560257	0.34575	0.284366	0.711758	0.164337	0.163736	0.22902	0.263059	0.229279	0.152007	0.157625	0.285852	1.44431	0.15613	0.153008	0.653437	1.44431
CDH19	0.174282	0.176319	0.212143	0.25714	0.228787	0.214497	0.173523	0.184165	0.213384	0.190376	0.222958	0.234382	0.410575	0.225973	0.252986	0.214906	0.27491	0.228861	0.35148	0.330515	0.189658	0.190714	0.245812	0.179462	0.193833	0.181328	0.183228	0.173463	0.213358	0.173644	0.202397	0.179023	0.402192	0.291773	0.515612	0.178838	0.175266	0.226594	1.34722	0.217243	0.272499	0.2103	0.575738	0.252989	0.249091	1.34722
CEBPD	0.030404	0.0357954	0.0414926	0.041706	0.0367013	0.0224807	0.0245598	0.0617477	0.0476386	0.143629	0.0235182	0.35062	0.0517694	0.0603892	0.0432311	0.0298526	0.0874463	0.0556487	0.0208537	0.19479	0.17916	0.131317	0.0208558	0.0919003	0.0368879	0.0212884	0.0490185	0.0701661	0.300584	0.055182	0.0864018	0.122734	0.177375	0.0208591	0.643942	0.0421499	0.544213	0.296554	0.305082	0.0331053	0.0221764	0.0633516	0.109944	0.200764	0.702435	0.702435
CETN2	0	0	0.000360112	0.043477	0.0703552	0.0327048	0.505791	0.249959	0.00016149	0.567657	0.043098	0.0248526	0.335744	0.452109	0.219542	0.369299	0.00209427	0.543567	0.459225	0.355649	0.512746	0.106494	0.620223	0.0449879	0.382916	0.516371	0.274566	0.0308755	0.0802929	0.0154897	0.0444373	0.064193	0.378206	0.308369	0.337562	0.107537	1.36361	0.805405	0.583926	0.227377	0.25547	0.769039	0.633575	0.529884	0.198745	1.36361
CHIA	0.649135	0.526778	0.476655	0.541603	0.642593	0.503399	0.462266	0.591375	0.490991	0.461472	0.565808	0.492017	0.666078	0.467987	0.462827	0.465545	0.596412	0.767492	0.796836	0.511332	0.774377	0.540918	0.540795	0.964714	1.38086	0.810313	0.461587	0.461709	0.629496	1.06076	0.89708	0.463175	0.470898	0.466274	0.718907	0.48502	0.673602	0.491938	0.850073	1.30497	0.781318	0.585143	0.499673	0.64981	0.477877	1.38086
CISD3	0.237528	0.536146	0.509115	0.0261087	0.610232	0.380137	0.17077	0.089488	0.471468	0.0261087	0.0261087	0.301283	0.49356	0.566497	0.310552	0.519639	0.993038	0.135639	0.0261087	0.0526636	0.0335883	0.0341377	0.0336419	0.105634	0.228076	0.0274951	0.0261666	0.0781516	0.0313368	0.0404081	0.0345882	0.0348695	0.0426126	0.0264229	0.0261159	0.0350308	0.245597	0.841871	0.0261124	0.53629	0.40595	0.181605	0.110142	0.394404	0.649442	0.993038
CLIC3	0.629028	0.163812	0.255936	0.269353	0.335924	0.436543	0.261516	0.0525732	0.138083	0.150363	0.058865	0.19272	0.145406	0.0980512	0.0689181	0.20891	0.783188	0.790922	0.876442	1.36788	1.11508	0.531677	0.795824	0.264374	0.981413	0.0618212	0.0537333	0.107217	0.109847	0.489344	0.370466	0.164878	0.128726	0.332465	0.147764	0.0749231	0.0750524	0.43814	0.205211	0.474893	0.0884878	0.0571549	0.285628	0.240979	0.399424	1.36788
CNNM4	0.0846007	0.0672946	0.192949	0.129226	0.115245	0.220968	0.0859787	0.090011	0.326301	0.081941	0.0666692	0.105211	0.0851748	0.0621625	0.0801976	0.0868658	0.109598	0.443363	0.234957	0.395986	0.249502	0.327258	0.23628	0.15829	0.262318	0.126295	0.143649	0.0669684	0.113831	0.227374	0.22985	0.784227	0.0658421	0.131445	0.0726427	0.0717451	0.178762	0.590576	0.145147	0.412507	0.525906	0.0642203	0.420079	0.0651406	0.0624686	0.784227
COL8A1	0.155087	0.148755	0.0623007	0.142201	0.13086	0.0413285	0.146546	0.0485695	0.0944755	0.261041	0.049436	0.0105866	0.208083	0.227891	0.228067	0.109396	0.138742	0.0563615	0.00633347	0.00185429	0.0507322	0.00390423	0.0542134	0.00733768	0.147973	0.0369754	0.0222009	0.0388876	0.00319192	0.0315777	0.00178216	0.00924372	0.0199229	0.368511	0.353717	0.334878	0.136947	0.00413044	0.0728943	1.40929	0.00900716	0.17834	0.0520327	0.0752212	0.0294056	1.40929
CPAMD8	0.816786	0.880404	0.800402	1.20973	0.862266	0.800402	1.28895	1.34098	0.800402	0.926411	0.991785	1.06732	1.06819	1.26929	1.37472	1.08299	0.800494	1.34939	1.23081	1.19999	0.915724	0.992037	1.16568	0.943971	1.65932	1.06846	1.29306	1.23514	1.66275	1.27209	1.21605	1.23888	0.801518	0.887504	0.801885	0.830256	0.839061	0.878983	0.826887	0.808852	1.05303	1.38862	1.2002	1.10896	1.0123	1.66275
CRLF3	0.0451077	0.0857495	0.0580409	0.0877028	0.169442	0.065233	0.0846536	0.0485259	0.0496446	0.0482353	0.117524	0.0807296	0.163591	0.0511291	0.0447262	0.0921796	0.0739381	0.0653195	0.0452707	0.0453811	0.0445461	0.14082	0.0555366	0.0671237	0.0443892	0.0722578	0.0471154	0.0474941	0.0777291	0.0548991	0.0450443	0.0529533	0.072234	0.0459413	0.0567	0.0516984	0.408279	0.46335	0.0922604	0.0482364	0.0905063	0.0465654	0.102334	0.0747449	0.34524	0.46335
CSTF1	0.0665042	0.0676338	0.0924298	0.0747098	0.0806905	0.0732413	0.113261	0.102439	0.133242	0.114561	0.0755882	0.104518	0.105976	0.116743	0.0858044	0.0807444	0.0686527	0.265129	0.293207	0.310357	0.279776	0.250881	0.218467	0.308786	0.194363	0.28888	0.283222	0.411335	0.136109	0.140962	0.0676047	0.115833	0.0735523	0.464006	0.733241	0.287029	0.258749	0.191018	0.0732721	0.11832	0.190154	0.512998	0.242509	0.253366	0.0766277	0.733241
CWC25	0.298145	0.335768	0.286442	0.273349	0.304877	0.288901	0.296767	0.275765	0.325873	0.273349	0.273349	0.2818	0.277021	0.279963	0.273368	0.300181	0.273433	0.279058	0.273349	0.278521	0.277758	0.297003	0.27778	0.273685	0.559152	0.292485	0.330129	0.311565	0.306919	0.294859	0.292275	0.304507	0.34652	0.281637	0.30129	0.303164	0.419689	0.30582	0.348245	0.273662	0.332054	0.294984	0.340144	0.274025	0.359503	0.559152
CYP3A4	0.105026	0.0875883	0.139315	0.0946502	0.0966879	0.134747	0.115232	0.0981593	0.118923	0.223587	0.116328	0.133843	0.183132	0.189149	0.13257	0.122455	0.108593	0.106752	0.103482	0.0843372	0.100011	0.109836	0.142548	0.112448	0.108152	0.118384	0.113993	0.132725	0.125179	0.148988	0.085759	0.0897065	0.244512	0.143867	0.159075	0.395495	0.119094	0.123203	0.159939	0.360931	0.0845424	0.182864	0.103318	0.660175	0.538742	0.660175
DCAF8L2	1.07481	1.07481	1.20242	1.07481	1.09019	1.2575	1.07481	1.07619	1.13322	1.87868	1.07481	1.07495	1.07481	1.07481	1.34664	1.07481	1.07481	1.12	1.23911	1.10232	1.07493	1.16262	1.07542	1.07481	1.13205	1.11059	1.1081	1.37108	1.07551	1.07481	1.07481	1.07481	1.48112	1.07481	1.07481	1.07481	1.07481	1.11023	1.16996	1.08615	1.10217	1.09828	1.12714	1.07585	1.36148	1.87868
DDX59	0.329707	0.332044	0.441307	0.504059	0.430703	0.402762	0.328853	0.36774	0.69682	0.323743	0.416416	0.334399	0.338458	0.327779	0.372659	0.379567	0.32299	0.318341	0.355028	0.372013	0.32096	0.401022	0.342683	0.517343	0.337899	0.795026	0.665198	0.349055	0.339845	0.317982	0.358524	0.358089	0.317181	0.318149	0.317751	0.538946	0.578418	0.421318	0.356995	0.450724	0.526209	0.352909	0.460352	0.368101	0.792079	0.795026
DGKB	0.0408334	0.0289447	0.0745023	0.126036	0.0639288	0.0546106	0.0283293	0.0434719	0.0295051	0.261034	0.0272817	0.0695078	0.144684	0.141616	0.0633256	0.137419	0.524989	0.118477	0.0753343	0.110334	0.139823	0.0482785	0.141139	0.0484534	0.173234	0.143142	0.0801601	0.0486945	0.0302039	0.0430132	0.0277884	0.0278561	0.419028	0.0380742	0.035376	0.0269833	0.0285487	0.744746	0.194475	0.096934	0.0300958	0.0271688	0.0286249	0.605464	0.350571	0.744746
DLL1	0.354959	0.968638	0.907746	0.888908	0.723695	1.00592	0.767357	0.64111	0.410042	0.867733	0.757223	0.737601	0.655228	0.685119	0.286904	0.689412	0.190951	1.12068	1.024	0.994959	1.12905	0.523633	0.795709	0.713637	0.053924	0.408288	0.610093	0.880717	0.205943	0.328636	0.0637774	0.100364	0.577604	0.56598	1.47521	0.81257	0.116087	0.226214	0.345982	0.249145	0.151159	0.111167	0.111334	1.0107	0.612161	1.47521
DNAJC9	0.36394	0.512299	0.483437	0.369173	0.344775	0.479372	0.555921	0.520413	0.438987	0.515308	0.591296	0.560772	0.682212	0.532411	0.620397	0.672531	0.437062	0.436213	0.323481	0.270585	0.330531	0.304513	0.335101	0.437056	0.342715	0.342359	0.302988	0.475965	0.691486	0.411828	0.588243	0.356954	0.368391	0.776414	0.650912	0.415934	0.424857	0.258621	0.690238	0.340286	0.452199	0.499459	0.425387	0.375447	0.27154	0.776414
DQX1	0.0290834	0.145507	0.11863	0.0213109	0.00422237	0.121468	0.0166416	0.143652	0.0253433	0.108115	0.0717805	0.123384	0.00522739	0.0691987	0.143062	0.120971	0.846351	0.191729	0.0744288	0.0650084	0.0702299	0.00925933	0.0113437	0.153732	0.189942	0.0321864	0.0479377	0.00493181	0.0586793	0.013456	0.0168259	0.0134513	0.0431158	0.00202986	0.0467063	0.00437106	0.112683	0.650399	0.00902045	0.327762	0.0996077	0.443195	0.0203025	0.728948	0.686826	0.846351
DYNC1LI2	0.125594	0.0354581	0.000662145	0.0010219	0.00126805	0.0131496	0.00316239	0.00581799	0.00563516	0.0756319	0.00992518	0.00444004	0.0200849	0.000374954	0.00206256	0.0544333	0.403165	0.296186	0.342534	0.327502	0.32671	0.376673	0.548035	0.112516	0.403275	0.487363	0.422279	0.210509	0.209767	0.0843353	0.0153686	0.114373	0.00705887	0.201903	0.109468	0.224593	0.0198965	0.296452	1.14459	0.0219775	0.00408193	0.144986	0.0164608	0.0572967	0.0102013	1.14459
EEPD1	0.131442	0.0713763	0.173186	0.26742	0.481554	0.151189	0.11841	0.165779	0.0887391	0.0712645	0.212411	0.0848046	0.0820642	0.076744	0.118857	0.0834862	0.154127	0.102945	0.20832	0.18098	0.0740917	0.179877	0.0945524	0.082558	0.150236	0.136058	0.0900575	0.133859	0.138203	0.0962307	0.0953328	0.131207	0.14332	0.424735	0.463366	0.203296	0.0848741	0.101877	0.0761939	0.264715	0.160814	0.302942	0.0868457	0.0833154	0.0709934	0.481554
EIF4E2	0.480954	0.493463	0.450713	0.453543	0.446792	0.457466	0.5381	0.442179	0.457224	0.457824	0.454995	0.498394	0.54093	0.474559	0.628144	0.443465	0.65662	0.523519	0.821391	0.825039	0.88273	0.525045	0.526646	0.446615	0.747164	1.0581	0.789862	0.442096	0.442692	0.445956	0.451233	0.44181	0.463607	0.44177	0.477859	0.49561	0.899847	0.798682	0.871445	0.449288	0.463071	0.451326	0.702583	0.541644	1.1362	1.1362
EN2	0.134909	0.166255	0.338861	0.213776	0.342031	0.441127	0.18213	0.500146	0.522993	0.314043	0.517276	0.57165	0.333578	0.328288	0.356387	0.409096	0.223905	0.121252	0.116508	0.139308	0.129044	0.109257	0.174446	0.0534926	0.202021	0.252384	0.154588	0.11137	0.395336	0.315078	0.094061	0.0666051	0.0581578	0.0683195	0.41	0.0902408	0.248384	0.388246	0.0556556	0.190956	0.12311	1.27425	0.116273	0.829327	0.368867	1.27425
ERAP1	0.320666	0.180573	0.238987	0.191386	0.179217	0.214012	0.269942	0.168909	0.221339	0.223279	0.175649	0.169052	0.189439	0.20504	0.200777	0.237839	0.210563	0.344146	0.261059	0.189215	0.17961	0.234536	0.167556	0.185853	0.254515	0.204106	0.170924	0.243948	0.226588	0.339472	0.213779	0.192192	0.274294	0.349195	0.515264	0.354588	0.272442	0.169352	0.243626	0.567942	0.180352	0.226881	1.39341	0.168134	0.186535	1.39341
EVA1B	0.0373331	0.0328807	0.0828924	0.0459128	0.0644954	0.0931994	0.0418661	0.25488	0.0982999	0.47678	0.0918587	0.0453719	0.122677	0.133091	0.331865	0.127029	0.0242288	0.126302	0.17629	0.16336	0.0619786	0.0669351	0.0723637	0.118285	0.0764676	0.0439166	0.0718317	0.286603	0.0938585	0.0857581	0.0530213	0.080416	0.437015	0.252604	0.145516	0.216295	0.0270375	0.108243	0.144547	0.492539	0.108751	0.0585394	0.503236	0.197111	0.164403	0.503236
FAIM2	0.268987	0.331927	0.371604	0.298084	0.391784	0.327812	0.304191	0.284033	0.419476	0.26963	0.502689	0.446537	0.269143	0.279914	0.643371	0.283288	0.274849	0.281594	0.27271	0.282714	0.301732	0.558537	0.273286	0.345498	0.283554	0.296513	0.274155	0.283951	0.428906	0.386335	0.338402	0.357574	0.459141	0.308741	0.288699	0.272075	0.295735	0.394172	0.269011	0.293737	0.357821	0.341052	0.290391	0.304799	0.431153	0.643371
FAM193A	0.377298	0.143131	0.10094	0.0712561	0.0766806	0.111694	0.129851	0.09717	0.0757619	0.152822	0.0640371	0.274665	0.0634959	0.0929082	0.146291	0.172745	0.0973287	0.0656961	0.0995064	0.15577	0.0635125	0.143614	0.0987261	0.0835857	0.0637398	0.210031	0.160099	0.120619	0.103386	0.128923	0.147783	0.146508	0.105614	0.0784627	0.160302	0.199965	0.312508	0.0648379	0.0720282	0.0960622	0.0745	0.0757134	0.216983	0.21183	0.162746	0.377298
FAM72A	0.6588	0.551069	0.551037	0.599403	0.609514	0.551037	0.551037	0.551037	0.551037	0.592868	0.582278	0.686558	0.551037	0.551037	0.551037	0.551037	0.551037	0.551037	0.551037	0.551037	0.563625	0.551037	0.551037	0.551037	0.556227	0.551186	0.551037	0.551037	0.551037	0.597034	0.551037	0.551037	0.551037	0.551037	0.551037	0.551037	0.551037	0.551037	0.597813	0.558542	0.584329	0.552796	0.790871	0.859097	0.551037	0.859097
FBXL22	0.260317	0.481224	0.254884	0.287182	0.721723	0.254884	0.408214	0.256152	0.853411	0.513747	0.361318	0.305913	0.364871	0.349329	0.342045	0.311274	0.254884	0.523563	0.533736	0.370816	0.460988	0.310026	0.289135	0.277151	0.26738	0.283028	0.353682	0.329496	0.255647	0.536875	0.50097	0.571553	0.324563	0.817292	0.65401	0.441283	0.757295	0.284528	0.29436	0.445694	0.704158	0.295178	0.396661	0.255003	0.254933	0.853411
FERMT3	0.34375	0.335831	0.196115	0.20067	0.1907	0.197628	0.219887	0.191614	0.210386	0.192842	0.190632	0.240566	0.190602	0.198853	0.200347	0.20813	0.394057	0.217631	0.216215	0.221092	0.240649	0.197708	0.209596	0.307942	0.212557	0.193708	0.231814	0.191842	0.197932	0.19798	0.272599	0.369599	0.203261	0.283034	0.209654	0.440124	0.216203	1.34162	0.193546	0.31723	0.839259	0.204614	0.394899	0.877481	1.47237	1.47237
FKTN	0.072394	0.147162	0.242931	0.437382	0.483571	0.250759	0.144396	0.159683	0.526167	0.38271	0.39586	0.249129	0.348074	0.38143	0.550259	0.345924	0.469713	0.264568	0.0640608	0.0876552	0.132698	0.0734856	0.0594046	0.214184	0.183132	0.0793942	0.819998	0.735576	0.110188	0.315177	0.20563	1.49597	1.73547	0.0899296	0.165374	0.226578	0.0941979	0.149153	0.0603839	0.198773	0.145486	0.115715	0.060284	0.178549	0.124029	1.73547
FOXL1	0.806052	0.592807	0.591229	0.560693	0.556412	0.556198	0.59491	0.548576	0.564002	0.589728	0.552055	0.557695	0.580838	0.591315	0.605412	0.55738	0.548401	0.628383	0.548069	0.675648	0.555024	0.548323	0.592944	0.590813	0.55889	0.574026	0.556346	0.548204	0.707156	0.641565	0.601673	0.560342	0.63852	0.782622	0.632199	0.849096	0.584651	0.548248	0.595766	0.711082	0.841415	0.56266	0.668712	0.60903	0.579057	0.849096
FUT2	0.241283	0.228084	0.182538	0.120088	0.128182	0.175449	0.0867324	0.090573	0.126976	0.0878808	0.204822	0.114883	0.0944738	0.10091	0.0889833	0.121923	0.118403	0.10942	0.252517	0.242092	0.230622	0.174613	0.115827	0.581717	0.193896	0.175237	0.380633	0.329717	0.121583	0.199722	0.204767	0.107269	0.124302	0.0890506	0.13399	0.122968	1.09479	0.140368	1.00449	0.118352	0.172383	0.118511	0.108962	0.145254	0.333621	1.09479
GALE	0.347068	0.252123	0.200036	0.346875	0.316295	0.221072	0.0636339	0.0705771	0.234478	0.240107	0.516281	0.120161	0.242933	0.256654	0.363842	0.197583	0.116675	0.118827	0.133078	0.00387217	0.168184	0.037812	0.0811076	0.0881327	0.143094	0.108658	0.0354731	0.0740401	0.15418	0.448888	0.120918	0.127757	0.601979	0.199577	0.0556915	0.449129	0.388489	0.725997	0.0361844	0.126471	0.0508071	0.125861	0.023991	0.619387	0.523605	0.725997
GCN1	1.39972	1.35855	0.000470614	0.411782	0.396849	0.000470614	0.0328366	0.0685668	0.000470614	0.233107	0.303226	0.284746	0.135613	0.602915	0.346769	0.275292	0.0724597	0.0467624	0.153366	0.0690574	0.000470614	0.0498746	0.0159562	0.0540838	0.901097	0.00658724	0.0575458	0.00927288	0.00586937	0.158678	0.107248	0.0554845	0.0969279	0.00888866	0.340059	0.253968	0.0414386	0.0550161	1.57171	0.000644253	0.0515623	0.0356773	0.000574324	0.0145521	0.00812137	1.57171
GIMD1	0.719359	0.685449	0.586625	0.586625	0.586625	0.586625	0.586625	0.586625	0.597199	0.586625	0.586625	0.586625	0.586625	0.586625	0.586625	0.586625	0.586625	0.586625	0.586625	0.630082	0.614918	0.586625	0.586625	0.586625	0.587201	0.610176	0.600791	0.602	0.643036	0.586625	0.586625	0.586625	0.586637	0.58666	0.613579	0.586991	0.667403	0.586659	0.59962	0.62397	0.590097	0.611253	0.674337	0.613239	0.598043	0.719359
GMFB	0.133924	0.147625	0.165917	0.139665	0.138842	0.163343	0.199457	0.348513	0.22112	0.266792	0.14963	0.178252	0.187159	0.215094	0.260626	0.229838	0.142384	0.634461	0.649624	0.374354	0.699444	0.307993	0.282471	0.591465	0.49863	0.638341	0.307958	0.158381	0.37425	0.616754	0.33145	0.409432	0.508694	0.272521	0.318201	0.6211	0.169492	0.676109	0.2688	0.149817	0.64341	0.311234	0.289113	0.430764	0.64166	0.699444
GORASP1	0.133483	0.132325	0.0984367	0.133355	0.105637	0.0979795	0.123856	0.107846	0.101881	0.1039	0.102097	0.122264	0.104409	0.102538	0.0990479	0.104563	0.170137	0.10014	0.0980591	0.0989645	0.0978758	0.111943	0.134693	0.102298	0.103065	0.212903	0.144667	0.106719	0.165614	0.164115	0.149655	0.160708	0.208695	0.13211	0.124286	0.0989936	0.10508	0.260675	0.35247	0.153076	0.0989615	0.137966	0.406524	0.126679	0.152882	0.406524
GPR31	0.0646499	0.0654038	0.0205853	0.0518582	0.0182783	0.01824	0.0623692	0.0913981	0.0419025	0.0417543	0.102072	0.289739	0.029222	0.0218073	0.168416	0.0724301	0.107369	0.0215576	0.0188516	0.0821697	0.032841	0.389334	0.297602	0.168094	0.0400153	0.378548	0.499788	0.263449	0.0253821	0.136614	0.222019	0.0493202	0.0242573	0.0752134	0.0218519	0.0218215	0.0270564	0.0179143	0.096364	0.0234387	0.568362	0.369459	0.264796	0.0188682	0.241252	0.568362
GRIPAP1	0.0774293	0.0774293	0.105227	0.104332	0.0841941	0.161949	0.136254	0.134081	0.0936113	0.151997	0.13285	0.184793	0.410178	0.141739	0.0970262	0.110088	0.103014	0.203927	0.0774293	0.521692	0.144604	0.414366	0.405052	0.168004	0.140893	0.250667	0.13169	0.50827	0.183839	0.0781545	0.399462	0.123402	0.459613	0.223735	0.0934864	0.161183	0.0782228	0.240263	0.144683	0.0865731	0.114647	0.261087	0.222599	0.281204	0.0785867	0.521692
GTSF1L	0.269833	0.224394	0.13913	0.0190684	0.0187228	0.153242	0.0367631	0.203813	0.116166	0.121917	0.190556	0.134283	0.0540155	0.172625	0.286358	0.207684	0.0156006	0.148866	0.14623	0.0810255	0.0291218	0.344089	0.0604438	0.106458	0.172388	0.0941338	0.0391073	0.109283	0.00777513	0.0254019	0.167947	0.0978583	0.00972762	0.00978144	0.0103062	0.0895115	0.243294	0.126012	1.54164	0.0110545	0.0464965	0.104569	0.387223	0.0564969	0.0836322	1.54164
HBE1	0.170978	0.153884	0.286241	0.0130599	0.0762615	0.189228	0.327852	0.0459293	0.0329144	0.134364	0.16135	0.300324	0.136945	0.132586	0.0751755	0.183244	0.0827571	0.154785	0.0118869	0.272564	0.440167	0.190879	0.192562	0.018394	0.094661	0.224658	0.0630872	0.172291	0.167447	0.222676	0.0306872	0.281537	0.182195	0.261854	0.00990073	0.0017803	0.126623	0.124939	0.0624492	0.0305269	0.151343	0.0439718	2.00616	0.0274468	0.177398	2.00616
HEY1	0.203884	0.185773	0.201816	0.194332	0.186464	0.202692	0.233389	0.19234	0.201211	0.238822	0.189912	0.186241	0.222289	0.207973	0.442788	0.188288	0.9268	0.417405	0.426918	0.418224	0.413244	0.318487	0.419728	0.364742	0.428736	0.374236	0.395996	0.272159	0.199007	0.235258	0.186421	0.208818	0.290996	0.189082	0.628613	0.186528	0.423935	0.254818	1.00804	0.224498	0.186723	0.295614	0.299144	0.368707	0.22839	1.00804
HIST1H4K	0.00473158	0.00473158	0.00473158	0.00473158	0.244016	0.00473158	0.290029	0.304883	0.00473158	0.00473158	0.00473158	0.132374	0.0866592	0.0859225	0.132161	0.0672718	0.0861949	0.00727394	0.0861949	0.0640082	0.00473158	0.306219	0.218768	0.204218	0.0861949	0.204738	0.268778	0.0328933	0.254563	0.0785851	0.192963	0.173694	0.187298	0.243457	0.890578	0.254918	0.115905	0.169624	0.216769	0.183176	0.153883	0.208137	0.380039	0.0570516	0.0941495	0.890578
HNRNPLL	0.398732	0.483318	0.481461	0.521776	0.423529	0.468505	0.430232	0.470914	0.344198	0.375766	0.363759	0.522594	0.343721	0.406332	0.56141	0.520518	0.767283	0.370645	0.358926	0.342686	0.508158	0.378352	0.39181	0.593473	0.349901	0.343983	0.37518	0.37314	0.479431	0.434557	0.383868	0.356246	0.345413	0.383636	0.617875	0.356275	0.414775	0.54455	0.887427	0.39927	0.391004	0.393914	0.415985	0.420776	0.345174	0.887427
HS3ST6	0.0264134	0.0781683	0.076693	0.931424	0.0530073	0.0706309	0.0239165	0.0295626	0.141067	0.887457	1.11635	0.0714289	0.132815	0.131211	0.186689	0.0518579	0.0278283	0.0487776	0.023916	0.179666	0.0731112	0.0531875	0.0286586	0.0332645	0.559249	0.0285785	0.0544904	0.168813	0.0353474	0.128628	0.0737666	0.0738255	0.117019	0.329107	0.095871	0.0465491	0.514687	0.202311	0.220328	0.430339	0.024086	0.0239838	1.18065	0.296178	0.33552	1.18065
HVCN1	0.300056	0.292814	0.0491343	0.0998136	0.041485	0.0713746	0.0376485	0.0520121	0.036911	0.037357	0.0492724	0.0759906	0.0486164	0.038435	0.0532869	0.04428	0.16449	0.104146	0.0413581	0.0380556	0.0682672	0.166743	0.0841978	0.170161	0.100184	0.0843217	0.182299	0.156497	0.040166	0.0379472	0.0370791	0.0411595	0.045236	0.0564729	0.0366561	0.0425569	0.305989	0.0412773	0.0866301	0.139188	0.225854	0.0498506	0.100097	0.0374518	0.071496	0.305989
IFNL4	0.101941	0.101941	0.101941	0.101941	0.101941	0.101941	0.101941	0.101941	0.101941	0.101941	0.101941	0.253652	0.101941	0.101941	0.101941	0.101941	0.101941	0.221126	0.101941	0.101941	1.46952	0.22353	0.102639	0.101941	0.214037	0.150133	0.109026	0.314407	0.114927	0.135038	0.101941	0.101941	0.117515	0.307992	0.302939	0.307756	0.327243	0.163702	0.104792	0.106316	0.133763	0.343356	0.137932	0.150914	0.102527	1.46952
IL18RAP	1.19146	1.33118	1.52701	1.47944	1.40036	1.50124	1.19567	1.54278	1.484	1.19517	1.459	1.46415	1.21025	1.22479	1.28418	1.25904	1.24821	1.25202	1.30023	1.2597	1.31259	1.52077	1.76046	1.58112	1.21971	1.36334	1.35828	1.75449	1.33147	1.39585	1.24234	1.21438	1.28024	1.25761	1.27361	1.2327	1.3589	1.18964	1.20206	1.31145	1.19236	1.30594	1.19869	1.25086	1.20192	1.76046
INO80E	0.179336	0.256246	0.0546615	0.0036193	0.292715	0.0547092	0.308688	0.139944	0.755018	0.00171008	0.0586218	0.0514858	0.0455656	0.00661568	0.0381924	0.00814783	0.126296	0.042629	0.0322225	0.0183857	0.195104	0.0450792	0.159763	0.323076	0.166934	0.0765098	0.048847	0.126095	0.227587	0.170632	0.00905129	0.00259375	0.370532	0.335673	0.358654	0.557994	0.110747	0.37703	0.165527	0.0456696	0.00897418	0.0327456	0.244315	0.136843	0.258807	0.755018
IRGM	0.255866	0.343069	0.113704	0.107096	0.128639	0.123536	0.106067	0.472559	0.141628	0.133753	0.107323	0.188276	0.538039	0.107006	0.257652	0.106543	0.140879	0.133013	0.106329	0.144651	0.196452	0.140216	0.12964	0.320873	0.106085	0.210747	0.17952	0.123032	0.159156	0.176526	0.111553	0.106208	0.304332	0.182936	0.18435	0.386061	0.106217	0.283993	0.114702	0.423221	0.375199	0.123534	0.238985	0.910091	0.589519	0.910091
JAG2	0.0307106	0.0196839	0.0161456	0.14769	0.1228	0.0169424	0.0881913	0.0375242	0.105572	0.0224313	0.0169041	0.0859203	0.0175404	0.016208	0.0168078	0.0419034	0.149324	0.145915	0.155895	0.115155	0.0727038	0.184532	0.0219644	0.0816034	0.0173113	0.0590467	0.0268127	0.0229933	0.0684843	0.0980915	0.0461246	0.017276	0.0302387	0.0233035	0.0896655	0.0491291	0.0161104	0.0263897	0.0348765	0.0180319	0.0404752	0.0509774	0.0239589	0.0366812	0.0284088	0.184532
KCNE4	2.10461	1.44444	0.117408	0.117859	1.87371	0.117408	1.4204	0.884653	0.117408	0.117408	0.137247	1.08081	1.61133	1.59866	0.258243	1.44946	0.117408	0.890712	0.117408	1.33054	0.704454	1.47796	0.958883	1.1649	1.56681	0.807438	1.02305	1.66344	0.953857	1.0524	1.56944	1.52432	0.181924	1.54396	1.53866	1.51161	1.31698	0.985391	0.757138	0.604558	0.844272	0.981685	1.19508	0.796218	0.329904	2.10461
KDM1A	0.228961	0.187343	0.161963	0.120149	0.28384	0.0901641	0.0890509	0.139956	0.322061	0.0516553	0.239198	0.184044	0.0500096	0.0547306	0.224657	0.119652	0.140058	0.132364	0.0611551	0.0508743	0.0556189	0.0716279	0.0831552	0.0536208	0.049927	0.0759868	0.262502	0.0944561	0.0571039	0.100663	0.14935	0.0533216	0.0595569	0.0755845	0.258586	0.0767796	0.437771	0.0580171	0.462501	0.0949383	0.0579031	0.189265	0.248933	0.319227	0.114684	0.462501
KIF24	0.268197	0.347552	0.434637	0.419831	0.165166	0.440822	0.510727	0.108529	0.25022	0.219788	0.195509	0.350396	0.501909	0.148563	0.163094	0.307091	0.248393	0.206316	0.0769744	0.791753	0.271265	0.14969	0.393355	0.718538	0.481719	0.377501	0.199039	0.434937	0.199491	0.741076	0.473864	0.446842	0.817824	0.115118	0.435784	0.156827	0.423858	0.218255	0.272309	0.279923	0.256966	0.123078	0.168908	0.528105	0.410698	0.817824
KLHL4	0.0826244	0.0826244	0.105005	0.109731	0.161356	0.0997885	0.276782	0.0839292	0.316187	0.194092	0.107488	0.0865936	0.159498	0.236875	0.122045	0.138622	0.158673	0.161124	0.22835	0.122306	0.135294	0.261973	0.334658	0.108792	0.280963	0.299439	0.180782	0.0847604	0.153032	0.149791	0.0827879	0.247871	0.103382	0.10297	0.0982073	0.0849005	0.532662	0.18984	0.121404	0.323159	0.398521	0.416109	0.292115	0.268599	0.271088	0.532662
KRT36	0.993259	0.911707	0.815889	0.855477	0.862715	0.802131	0.788069	0.79504	0.874268	0.815322	0.810495	0.819357	0.813929	0.848386	1.0177	0.825114	0.830927	0.79853	0.897466	0.926093	0.81601	0.786962	0.806999	0.791047	0.857847	0.833958	0.822906	0.829376	0.803991	0.801325	0.792693	0.828871	0.845041	0.78635	0.791625	0.784549	1.17334	0.786491	0.84763	1.2421	0.851709	0.785892	0.891016	0.784503	0.789781	1.2421
KRTAP5-2	0.0428561	0.0395049	0.0433515	0.0390025	0.114102	0.0400955	0.0390025	0.0401796	0.0464349	0.0393172	0.063152	0.0390072	0.0547595	0.0786884	0.0415358	0.061917	0.559858	0.101564	0.166389	0.0390025	0.257164	0.138269	0.0414394	0.179288	0.552357	0.0451479	0.104118	0.345172	0.0759661	0.119583	0.0430121	0.0391251	0.0418631	0.312403	0.147958	0.0854274	0.0755522	0.231216	0.834407	0.0895069	0.219368	0.11724	0.0694981	0.0820489	0.156751	0.834407
LBR	0.839194	0.47756	0.42839	0.427931	0.436833	0.429817	0.681292	0.647451	0.496181	0.558322	0.564674	0.422042	0.534868	0.548822	0.621338	0.510249	0.425343	0.425854	0.42936	0.465671	0.466708	0.43661	0.443372	0.739856	0.538714	0.459645	0.42241	0.427592	0.457898	0.644003	0.445754	0.4977	0.468556	0.456372	0.468934	0.614524	0.891452	0.444641	0.564598	0.456969	0.435364	0.60083	1.02953	0.539375	0.421779	1.02953
LGALSL	0.608907	1.24318	0.972079	0.169933	0.174723	1.25751	1.70139	0.246405	1.97651	0.243052	0.251435	1.00352	0.166256	0.154371	0.990383	0.166637	2.58123	0.731336	0.432001	0.501648	0.154569	0.505189	0.310452	0.437973	0.364006	0.26417	0.306614	0.156925	0.303656	0.797562	0.18132	0.159706	0.274031	0.155737	0.15718	0.211749	0.170322	2.64104	0.545801	0.154674	0.280361	0.156916	0.188196	0.336439	1.60077	2.64104
LMF2	0.31037	0.154846	0.062607	0.0821433	0.0235517	0.020693	0.0156904	0.0187616	0.175369	0.185288	0.00526062	0.00981318	0.916421	0.0145275	0.0070717	0.020962	1.43983	0.0581084	0.00509231	0.526088	0.411614	0.449902	0.65748	0.041905	0.345703	0.114698	0.142233	0.162192	0.0211614	0.24774	0.336431	0.330535	0.2468	0.315334	0.0809113	0.396145	0.051089	0.0183979	0.630754	0.704269	1.01614	0.00515583	0.0152168	0.0831582	0.0416311	1.43983
LOC107985103	2.21623	2.21623	2.21623	2.21623	2.21623	2.21623	2.21623	2.21623	2.21623	2.21623	2.21623	2.21623	2.21623	2.21623	2.21623	2.21623	2.21623	2.21623	2.21623	2.21623	2.21623	2.21623	2.21623	2.21623	2.21623	2.21623	2.21623	2.21623	2.21623	2.21623	2.21623	2.21623	2.21623	2.21623	2.21623	2.21623	2.21623	2.21623	2.21623	2.21623	2.21623	2.21623	2.21623	2.21623	2.21623	2.21623
LRP2	0.201427	0.605328	0.735741	0.628106	0.717131	0.757365	0.967922	1.1785	0.848976	0.858006	0.965848	0.734669	0.968237	0.938791	1.42773	0.960263	1.20071	0.328256	0.125849	0.991811	0.307428	0.347408	0.433716	0.344919	0.482487	0.553883	0.757574	0.61558	0.680158	1.11696	1.16618	1.03468	0.530988	0.0434141	0.713997	0.0846145	0.0435425	0.311503	0.0036423	0.128365	0.211805	0.667437	0.15447	0.0923153	0.179674	1.42773
LSAMP	2.48264	3.32876	0.748003	1.61044	1.12166	1.01346	0.829417	0.844922	0.937596	1.21068	1.28646	1.24003	1.0425	1.10386	1.68498	1.53357	1.63895	0.138777	0.0943555	0.296269	0.0759323	0.0555094	0.0141265	0.137518	0.141116	0.0747435	0.0583008	0.84381	0.829353	0.412039	0.396822	0.0238368	0.428196	0.28687	0.501686	0.080552	0.161982	1.34157	0.726707	0.12073	1.54331	0.687509	0.865084	1.40567	1.46174	3.32876
LZTR1	1.92165	1.77871	1.68444	1.38895	1.26663	1.79598	1.55528	1.44268	1.41287	1.5704	1.38527	1.50039	1.81015	1.76018	1.48514	1.73427	1.59692	0.829064	0.867125	0.894874	0.790051	0.893962	0.849179	0.847334	0.80481	0.987567	0.931549	0.907221	1.24312	1.03539	1.13771	1.1972	1.48922	0.83726	0.865615	0.792613	0.793923	1.18907	1.12339	0.956616	0.958476	0.871616	1.23263	1.59134	0.906091	1.92165
MAOA	0.024813	0.024813	1.46004	1.91003	1.52835	1.36485	2.27405	1.82636	1.74157	1.13907	1.81921	1.88436	1.1373	1.22223	1.58652	1.84134	0.78866	0.74293	0.726053	0.544406	0.605844	0.310876	0.334325	0.236257	0.532415	0.290841	0.285223	0.927279	2.05475	0.686659	1.22247	0.899079	1.69039	0.927025	0.609807	0.256108	0.0272922	0.979816	0.994571	0.0865571	2.37784	0.516693	0.298362	0.365495	0.889003	2.37784
MARVELD2	0.177298	0.24085	0.432959	0.344976	0.210872	0.45012	0.276727	0.303848	0.37415	0.441957	0.25892	0.611105	0.503182	0.41467	0.480007	0.338098	0.343856	0.0563667	0.109215	0.181913	0.0402699	0.0262088	0.114937	0.123232	0.0463636	0.0884468	0.14856	0.609497	0.180414	0.0609195	0.0895293	0.0548543	0.67276	0.0971818	0.0740363	0.0625201	0.319963	1.15258	0.241867	0.0983639	0.30183	0.169147	0.034917	0.472017	0.484017	1.15258
MDH1B	0.325152	0.424879	1.21615	1.40841	1.36043	1.17179	0.5563	1.135	0.780899	0.71734	1.61358	0.855795	1.11073	1.02216	0.774196	0.972054	0.330776	1.18788	1.00004	0.854357	1.17534	0.609362	0.912113	1.42889	1.05912	0.872386	0.897509	1.28277	0.781524	0.848903	0.58728	0.452678	0.609834	1.16984	1.36953	0.95205	0.33193	0.362168	0.452522	0.32539	0.501484	1.0526	0.764389	0.52206	0.32991	1.61358
METTL24	0.13259	0.131247	0.144233	0.231698	0.141112	0.147007	0.138924	0.162988	0.133552	0.141281	0.187128	0.151251	0.137302	0.131461	0.356948	0.145963	0.454815	0.138296	0.139746	0.162582	0.131696	0.134182	0.147652	0.187223	0.193793	0.292001	0.271093	0.176128	0.135884	0.346848	0.148229	0.180423	0.133755	0.159741	0.131244	0.167884	0.139061	0.239098	0.15501	0.40032	0.166632	0.164973	0.133636	0.16846	0.160156	0.454815
MIIP	0.048342	0.225997	0.330543	0.325208	0.134033	0.335455	0.269202	0.113884	0.379547	0.126828	0.356147	0.657305	0.179081	0.460106	0.407996	0.428298	1.26836	0.00356817	0.0217216	0.0294677	0.173983	0.0532324	0.0158608	0.026067	0.079881	0.0185333	0.00285702	0.0712577	0.210524	0.0770211	0.0211675	0.00491975	0.120606	0.0253599	0.00456533	0.0188122	0.0162278	0.999802	1.5314	0.0836326	0.049407	0.127235	0.038722	0.343365	0.640731	1.5314
MNX1	0.0168774	0.0784608	1.01138	0.632685	0.0250495	0.908215	0.329645	0.332341	0.268331	1.06711	0.0429219	0.560777	0.796409	0.873912	1.28165	0.618253	0.1258	0.121715	0.0133494	0.351117	0.236064	0.0473079	0.34913	0.194273	0.546902	0.313051	0.0520999	0.096627	0.778807	2.00496	0.794079	0.0488686	0.13551	0.0330056	0.20195	0.589919	0.0854772	1.42108	0.438748	0.0452027	0.817241	0.391456	0.22495	0.124121	0.0735849	2.00496
MRNIP	0.496072	0.613303	0.72182	0.666393	0.654491	0.787275	0.605719	0.634913	0.415892	0.636515	0.855267	0.66699	0.420149	0.615141	0.636264	0.617211	0.500818	1.47462	1.67592	0.644706	1.97262	0.486349	0.720465	0.778778	0.444482	0.438168	0.45839	0.963221	1.20684	1.07459	1.26996	1.2292	0.657601	0.714921	0.919997	0.983697	0.421343	0.425601	0.46582	0.416882	0.433385	0.430833	0.489343	0.557113	0.485202	1.97262
MS4A3	0.0875971	0.0377076	0.143964	0.0253228	0.0192075	0.153292	0.114313	0.337553	0.0482782	0.015139	0.0584428	0.115105	0.0151518	0.144652	0.0230816	0.21067	0.017313	0.387228	0.0649654	0.0797103	0.0164966	0.0254647	0.150193	0.0362105	0.741043	0.0187678	0.0688502	0.149861	0.0756225	0.0537707	0.35015	0.436806	0.104835	0.167183	0.0218477	0.0423616	0.0171584	0.252008	0.0742162	0.418748	0.331718	0.0294187	0.496715	0.0889704	0.0188606	0.741043
MTNR1A	0.0806373	0.0623531	0.14344	0.178547	0.266259	0.161911	0.207696	0.206214	0.14677	0.153834	0.131058	0.09608	0.119831	0.132964	0.0863815	0.121201	0.0720759	0.195305	0.172543	0.0714379	0.152344	0.0624438	0.0885688	0.0617863	0.185783	0.150298	0.12659	0.0874009	0.15545	0.101151	0.0829308	0.0970675	0.125208	0.529291	0.220332	0.391981	0.253241	0.311752	0.100441	0.0737744	0.0636626	0.203027	0.0841127	0.0883676	0.175551	0.529291
MYH4	0.0930366	0.106527	0.295815	0.204866	0.26705	0.260717	0.298535	0.331824	0.158761	0.283038	0.161611	0.147779	0.271679	0.267272	0.111058	0.251014	0.0900262	0.34636	0.519036	0.35058	0.266971	0.505098	0.427268	0.160343	0.312431	0.70836	0.448089	0.171235	0.318408	0.276016	0.640813	0.516671	0.304619	0.0900658	0.201504	0.255685	0.110709	0.0902229	0.147593	0.147563	0.507113	0.334056	0.13786	0.146494	0.111821	0.70836
NABP1	0.285515	0.34481	0.194819	0.252703	0.201336	0.165315	0.109756	0.162984	0.462317	0.0648352	0.480666	0.173152	0.229828	0.188801	0.268161	0.271673	0.2895	0.0634655	0.16213	0.0534046	0.216978	0.0541579	0.0603408	0.0798839	0.0776448	0.0527958	0.0532324	0.0541783	0.0559651	0.052798	0.0599187	0.0651196	0.0610884	0.0559273	0.500861	0.227016	0.402971	0.152863	0.312034	0.056793	0.220495	0.331599	0.19359	0.286092	0.126996	0.500861
NCKAP5	0.106378	0.168553	0.0863162	0.182677	0.0702941	0.0847416	0.427656	0.472601	0.118649	0.0651469	0.205576	0.0629729	0.079584	0.0724006	0.100107	0.486683	0.579643	0.0625451	0.1215	0.0754817	0.349791	0.104152	0.196619	0.0769729	0.108156	0.0853916	0.131556	0.104155	0.101627	0.0779945	0.16412	0.371952	0.286332	0.0634668	0.103734	0.0653469	0.123677	0.160063	0.110418	0.738485	0.230489	0.303225	0.103499	0.112405	0.0638177	0.738485
NEDD4L	0.780627	0.810248	0.47298	0.248133	0.20886	0.528074	0.591228	0.338431	0.664886	0.454377	0.3794	0.693952	0.771684	0.687547	0.296154	0.884039	0.255087	0.482084	0.605939	0.266138	0.310158	0.313476	0.480085	0.500921	0.326059	0.167195	0.214377	0.611638	0.336216	0.57843	0.197389	0.192804	0.293005	0.420437	0.294471	0.105769	0.0775454	0.124744	0.065497	0.192252	0.535124	0.506872	0.393926	0.0960175	0.0698677	0.884039
NHLH2	0.247857	0.220243	0.195627	0.19111	0.217008	0.19306	0.233158	0.21058	0.231649	0.254333	0.191678	0.207828	0.2347	0.235368	0.254266	0.262346	0.191174	0.321781	0.267085	0.231344	0.335228	0.486282	0.346927	0.217033	0.277941	0.275981	0.209687	0.222467	0.655028	0.433838	0.2366	0.236725	0.53649	0.19751	0.352728	0.220479	0.304768	0.309294	0.190919	0.323241	0.344032	0.212042	0.233662	0.249079	0.232681	0.655028
NMI	0.00165529	0.125673	0.599255	0.459746	0.591735	0.564223	0.0700288	0.668701	0.814309	0.56459	0.906477	0.228611	0.368787	0.569766	0.574574	0.391758	0.254754	0.396458	0.484007	0.593314	0.358847	0.205315	0.606294	0.0879162	0.336691	0.027989	0.0246629	0.0518304	0.671324	0.193709	0.56416	0.126627	0.123456	0.141442	0.174261	0.0670186	0.00075434	0.200469	0.105657	0.140715	0.367447	0.410074	0.144214	0.605531	0.0876427	0.906477
NPIPA5	0.354259	0.281958	0.19537	0.45413	0.524745	0.185963	0.118599	0.144955	0.371878	0.125931	0.562084	0.151066	0.140915	0.166172	0.130669	0.200421	0.298321	0.411267	0.176664	0.155893	0.184876	0.231537	0.141864	0.126364	0.179147	0.120694	0.118746	0.25597	0.318851	0.284484	0.118792	0.24351	0.158729	0.11967	0.146394	0.217669	0.118924	0.197819	0.118617	0.118613	0.169318	0.19817	0.14424	0.157539	0.357983	0.562084
NSD3	0.350311	0.170905	0.00865913	0.00945567	0.0261447	0.00629727	0.00659646	0.0250572	0.00638914	0.0169391	0.035914	0.00901413	0.00984248	0.00656647	0.0164833	0.006333	0.00721571	0.0117738	0.0544402	0.00631959	0.00864364	0.0125097	0.0838078	0.0578708	0.0817036	0.0288636	0.100515	0.146587	0.0390243	0.0472562	0.0446192	0.0754792	0.0479538	0.161086	0.29045	0.0695323	0.00748213	0.540916	0.0109847	0.397033	0.0542861	0.0654922	0.0120935	0.0654833	0.193745	0.540916
NUP210L	0.296557	0.318987	0.204667	0.382236	0.195047	0.285233	0.121945	0.122545	0.344521	0.0928175	0.314899	0.271561	0.143395	0.915645	0.423843	0.305895	0.0781002	0.201885	0.259391	0.204752	0.269438	0.348116	0.127692	0.164124	0.246701	0.166718	0.225475	0.21304	0.295929	0.11231	0.0810125	0.23081	0.267192	0.12142	0.0942135	0.233455	0.136415	0.137751	0.0791388	0.48024	0.177956	0.192132	0.392233	0.18012	0.09801	0.915645
OLAH	0.49311	0.718966	0.347495	0.6699	0.686253	0.366161	0.43121	0.30332	0.329952	0.438445	0.534921	0.42611	0.38733	0.429297	0.357974	0.450749	0.341215	0.414863	0.331947	0.291725	0.50471	0.399842	0.331186	1.4472	0.598653	0.319766	0.285249	0.349738	0.29438	0.479612	0.295518	0.294144	0.754439	0.291467	0.319736	0.532542	1.00819	0.953183	0.326325	0.284017	0.288153	0.371335	0.476775	0.930772	0.630197	1.4472
OR1A2	0.142931	0.120377	0.0401467	0.0727547	0.0661789	0.0383988	0.0909988	0.0363187	0.0313646	0.030997	0.0429832	0.0434607	0.217546	0.036213	0.298381	0.0640884	0.75547	0.0442803	0.106323	0.109473	0.0491387	0.0742495	0.0319948	0.0306777	0.0310052	0.0322994	0.040322	0.152857	0.150652	0.140989	0.160982	0.207052	0.0629189	0.0331678	0.0470025	0.0433517	0.240623	0.390962	0.215773	0.606076	0.0482625	0.030967	0.0352727	0.168217	0.2947	0.75547
OR4C3	0.368758	0.255551	0.260743	0.43996	0.335425	0.257696	0.255231	0.347589	0.254285	0.266425	0.422636	0.254285	0.261045	0.260702	0.257873	0.321221	0.553569	0.256665	0.254285	0.301821	0.32902	0.316442	0.32651	0.322518	0.294094	0.476155	0.477528	0.306998	0.433864	0.574654	0.479216	0.542087	0.260568	0.281158	0.263212	0.336075	0.567649	1.00394	0.272224	0.475858	0.437117	0.566704	0.417333	0.902968	0.507215	1.00394
OR5B3	0.252593	0.311878	0.311793	0.295087	0.240315	0.296293	0.529355	0.191198	0.176048	1.03528	0.396397	0.325277	0.241013	0.479552	0.287542	0.210598	0.154992	0.223404	0.352927	0.343591	0.275395	0.501815	0.342879	0.984087	0.286136	0.460753	0.331973	0.641959	0.253616	0.159036	0.234795	0.433729	0.739011	0.306287	0.257121	0.33033	0.27244	0.269708	0.215351	0.325257	0.360885	0.238468	0.325603	0.586771	0.230479	1.03528
OR9I1	1.13329	1.3259	2.32216	1.73096	1.83411	2.12817	2.43933	1.5767	1.07977	0.935061	1.78283	1.39756	1.50836	0.984534	1.54273	1.41418	0.930966	1.26354	2.07889	1.81932	2.155	0.896997	0.981046	1.25498	1.39469	2.15201	2.02505	2.1387	1.47166	2.1813	1.40368	1.12689	1.20265	1.10972	1.7994	1.83127	1.20668	1.66894	0.91247	1.5756	1.09313	1.17508	0.922154	1.74081	1.15468	2.43933
P2RX7	0.173324	0.0711057	0.157332	0.224925	0.148051	0.170641	0.0746674	0.0656736	0.0603076	0.289186	0.192063	0.157689	0.0795318	0.0843572	0.120205	0.0602299	0.0838867	0.125829	0.059374	0.0708772	0.0722181	0.0638784	0.0599995	0.0600013	0.0748764	0.198863	0.161993	0.0843087	0.0873316	0.072229	0.124064	0.139336	0.0923941	0.0807662	0.0654874	0.0643572	0.216924	0.259987	0.319015	0.10202	0.116535	0.115123	0.147168	0.0919605	0.144741	0.319015
PAPSS2	0.0298075	0.00838849	0.0313772	0.012227	0.0197382	0.0743139	0.247276	0.0961745	0.0810152	0.0896409	0.0512331	0.12027	0.0490096	0.0598282	0.0389364	0.0650277	0.142748	0.384232	0.371382	0.35415	0.344308	0.237916	0.35804	0.379611	0.322449	0.253666	0.258827	0.325336	0.258824	0.238601	0.164173	0.165455	0.0967586	0.234126	0.187684	0.690416	0.0444448	0.0141321	0.293382	0.00430227	0.150095	0.0720142	0.0154493	0.0150268	0.0338836	0.690416
PCDHA7	0.176729	0.287947	0.208214	0.223176	0.274821	0.220464	0.189985	0.222754	0.25887	0.436635	0.295193	0.226763	0.493776	0.23573	0.167701	0.28987	0.554219	0.709118	1.54012	0.554157	0.656214	0.208091	0.589444	0.155741	0.756589	0.199606	0.155066	0.155788	0.272026	0.620574	0.242973	0.171881	0.341316	0.747204	0.576292	0.831254	0.189094	0.158621	0.188166	0.119523	0.282592	0.158028	0.160913	0.156449	0.29202	1.54012
PDE6D	0.0472671	0.159363	0.0444188	0.0565028	0.108036	0.015347	0.232273	0.185977	0.10701	0.000277835	0.0896227	0.190184	0.112582	0.115797	0.00503943	0.135894	0.0102909	0.274606	0.281018	0.282914	0.210541	0.111018	0.309091	0.0443285	0.272958	0.345147	0.333384	0.25101	0.322399	0.32634	0.623087	0.63414	0.353933	0.302457	0.327385	0.454711	0.00136262	0.190628	0.00177791	0.239293	0.277159	0.325708	0.000278298	0.0160286	0.0969236	0.63414
PEX26	0.0817295	0.079184	0.067455	0.0931376	0.0894526	0.0705828	0.0892355	0.111124	0.141115	0.117461	0.083291	0.0867196	0.107602	0.10957	0.0702899	0.08662	1.74177	0.551372	0.504646	1.19634	0.475482	0.183001	0.570826	0.108243	0.760585	0.426573	0.158745	0.164148	0.0969149	0.072575	0.134939	0.222037	0.328538	0.0915024	0.106131	0.184946	0.32841	0.166654	0.267553	0.0866048	0.244496	0.0674699	0.0948451	0.219781	0.308386	1.74177
PHKA2	0.0213392	0.0213392	0.0219322	0.171827	0.0283357	0.0216543	0.0258366	0.0214257	0.0294535	0.138259	0.0607183	0.0340332	0.0682228	0.0955445	0.0470954	0.0508808	0.0339222	0.0781283	0.0711068	0.101608	0.0894063	0.0243122	0.0489205	0.0542158	0.0686597	0.0359367	0.0528713	0.0214861	0.0220039	0.23379	0.0265585	0.0217877	0.0454476	0.40488	0.273765	0.0250515	0.0283388	1.2368	0.124733	0.19266	0.0235018	0.0657632	0.179405	0.126386	0.121481	1.2368
PIP4K2C	0.374338	0.371923	0.581739	0.336634	0.599347	0.607529	0.29346	0.382335	0.666336	0.288502	0.553719	0.304257	0.324705	0.364684	0.349472	0.345179	0.309321	0.130544	0.205501	0.166915	0.135485	0.322106	0.114038	0.0977639	0.116558	0.0955965	0.0939124	0.123837	0.157936	0.09369	0.134622	0.09537	0.146772	0.203552	0.164936	0.246973	0.225839	1.9868	0.433973	0.281289	0.0978045	0.252561	0.235083	0.602049	0.943134	1.9868
PLCG1	0.205564	0.129929	0.0519199	0.0687592	0.121152	0.0551369	0.0511691	0.0518414	0.11944	0.0742446	0.0869201	0.0511668	0.0777612	0.0610006	0.0726337	0.0521426	0.163705	0.257996	0.0511653	0.360168	0.301032	0.407548	0.395302	0.503963	0.25041	0.28974	0.210037	0.0829459	0.38831	0.333664	0.324035	0.217796	0.272379	0.19415	0.193572	0.193288	0.133108	0.0926002	0.326848	0.0950664	0.149462	0.0602784	0.248037	0.158664	0.126351	0.503963
PLXNB2	0.403888	0.373623	0.165569	0.108057	0.0672604	0.165844	0.348167	0.150404	0.108691	0.181775	0.0921981	0.316644	0.584996	0.118475	0.171435	0.213094	0.0878039	0.341132	0.399407	0.470461	0.513773	0.769219	0.299853	0.46392	0.449845	0.199635	0.888482	0.691017	0.27914	0.331943	0.0665954	0.305959	0.226377	0.554171	0.275548	0.410946	0.804758	0.191	0.259314	0.0635706	0.165346	0.0652783	0.263666	0.0627315	0.0626644	0.888482
POLR2D	0.279024	0.361253	0.424719	0.383829	0.403367	0.406549	0.447968	0.565362	0.439871	0.0186232	0.496278	0.513245	0.140511	0.51439	0.174963	0.384392	0.493124	0.143471	0.0552535	0.0622439	0.0499273	0.145907	0.11399	0.030873	0.0787653	0.134779	0.249114	0.701856	0.646948	0.0403378	0.0394736	0.0197808	0.249001	0.112047	0.0209035	0.0568578	0.0975689	0.71618	0.220503	0.0193074	0.0859798	0.225124	0.17973	0.509999	0.833624	0.833624
PPHLN1	0.824381	0.673275	0.650653	0.678814	0.65362	0.668485	0.791436	0.712589	0.673405	0.61786	0.634668	0.64097	0.617908	0.655407	0.637589	0.637377	0.755503	0.685181	0.631015	0.623366	0.62926	0.736171	0.658008	0.694316	0.638644	0.684736	0.688153	0.720994	0.653248	0.737764	0.669896	0.629845	0.632285	0.762159	0.625658	0.728477	0.753237	0.617981	0.8165	0.79826	0.623403	0.798918	0.668861	0.934251	0.624895	0.934251
PPP4R1	1.26272	1.07629	0.41923	0.412419	0.405789	0.406363	0.416809	0.467261	0.464482	0.675212	0.418097	0.414248	0.602762	0.455708	0.424353	0.424003	0.430239	0.664437	0.777706	0.444309	0.444359	0.467068	0.500333	0.408419	0.556244	0.53632	0.525544	0.541417	0.591525	0.444902	0.517986	0.465294	0.54669	0.752931	0.867916	0.832213	0.40506	0.41453	0.750573	0.69504	0.763825	0.420896	0.429495	0.409132	0.407318	1.26272
PRIM1	0.249168	0.223295	0.22185	0.238992	0.226533	0.220244	0.256467	0.273645	0.226928	0.235209	0.235691	0.278376	0.252383	0.245355	0.39508	0.251883	0.541503	0.46286	0.426061	0.283556	0.467784	0.333327	0.266888	0.612378	0.510044	0.330122	0.363646	0.26109	0.224564	0.226007	0.296388	0.302989	0.237522	0.220883	0.241624	0.309951	0.382881	0.302382	1.54206	0.26142	0.481696	0.361418	0.308468	0.233419	0.299157	1.54206
PRR18	0.0423011	0.0663213	0.108993	0.132358	0.336164	0.101424	0.0566764	0.122392	0.0850386	0.095459	0.121771	0.175904	0.218165	0.107709	0.169307	0.0930357	0.0692009	0.045563	0.113439	0.148578	0.184283	0.205673	0.135368	0.714249	0.106936	0.114731	0.0492987	0.110021	0.101767	0.315936	0.0692806	0.206935	0.0672349	0.0297257	0.142818	0.0543133	0.507087	0.0837619	0.10204	0.580639	0.338707	0.159956	0.162714	0.0344307	0.0304403	0.714249
PSMB3	0.57272	0.667046	0.669725	0.118516	0.753757	0.581001	0.859631	0.789223	0.818132	0.118516	0.118516	0.778996	0.520849	0.754047	0.663728	0.719788	0.775856	0.270796	0.118516	0.284102	0.254209	0.287845	0.298148	0.281365	0.647322	0.245115	0.350162	0.439867	0.533836	0.414695	0.850706	0.674706	0.756143	0.627106	0.45461	0.270686	0.366067	0.227941	1.26436	0.272039	0.889346	0.568202	0.583442	0.243386	0.270283	1.26436
PTPA	0.046495	0.0412725	0.239534	0.0205756	0.0159793	0.27976	0.0684756	0.240969	0.0470008	0.177942	0.0366621	0.0315779	0.571744	0.556136	0.0944007	0.0806015	0.752876	0.0203853	0.0540207	0.0521058	0.0777871	0.0209588	0.0414896	0.0235055	0.0186673	0.0329242	0.112444	0.0634492	0.019026	0.0364852	0.0520472	0.0163379	0.0477997	0.109697	0.0365663	0.12849	0.199899	0.0194114	0.0159987	0.109846	0.0173882	0.0528795	0.160692	0.0220435	0.256141	0.752876
QKI	0.85576	0.692927	0.30431	0.257466	0.330386	0.334658	0.223631	0.143025	0.299405	0.302586	0.451885	0.244651	0.10676	0.0724409	0.610998	0.211561	0.0127913	0.221664	0.170667	0.172299	0.198529	0.353743	0.232786	0.311408	0.223263	0.339886	0.33556	0.357519	0.101128	0.374605	0.311125	0.361153	0.351194	0.131274	0.29404	0.307064	0.018099	0.0553903	0.82979	0.277081	0.170678	0.0895253	0.357795	0.0744875	0.101647	0.85576
RABGEF1	0.110681	0.107643	0.103194	0.28096	0.236346	0.103194	0.159368	0.302038	0.103194	0.729611	0.110296	0.272879	0.140812	0.369114	0.383258	0.44745	0.10414	0.254633	0.329786	0.173294	0.145632	0.479595	0.405966	0.408987	0.347181	0.332292	0.384965	0.184988	0.143048	0.288183	0.215034	0.409581	0.749565	0.460891	0.543267	0.270212	0.412944	0.114286	1.64739	0.619898	0.315094	0.212702	1.09858	0.738297	0.301271	1.64739
RASAL3	0.000200935	0.00138452	0.0012937	0.00534144	0.0032191	0.00721198	0.0381123	0.0128278	0.0786086	0.049013	0.0239968	0.00209709	0.000208897	0.0956532	0.00257396	0.0211801	0.00313425	0.0172417	0.0437368	0.404194	0.0393464	0.170105	0.0196944	0.215104	0.010567	1.03361e-05	0.0125167	0.399265	0.065049	0.0314199	0.174642	0.34256	0.0392659	0.0311097	0.00847227	0.0267081	0.12349	0.111026	0.0214507	0.150946	0.102707	0.0447705	0.0572488	0.00553476	0.113753	0.404194
RBP7	0.528597	0.594767	1.06061	0.637683	0.614891	1.02126	0.829665	0.673637	0.601692	0.716559	0.895415	1.00717	0.780642	0.669127	0.716882	0.927363	0.544551	1.01728	0.910018	0.768502	0.752957	0.746949	0.544401	0.560457	1.03309	0.78995	0.79397	0.82597	0.878089	1.05581	0.780695	0.792721	0.815803	0.707152	0.738244	0.681366	0.702158	0.647804	0.619327	0.642301	0.724064	0.727057	0.813245	0.726764	1.05717	1.06061
RFLNB	0.197062	0.197062	0.197062	0.622697	0.688686	0.197062	0.304642	0.197062	0.197062	0.197062	0.439014	0.197062	0.269107	0.425506	0.197062	0.855099	0.197062	0.694273	0.197062	0.759222	0.197062	0.851589	1.03576	0.357085	0.197062	0.634342	0.77308	1.07016	0.538155	0.607496	0.612396	0.605966	0.508279	0.387915	0.571886	0.502778	0.532888	0.867853	0.433062	0.348282	0.491992	0.361806	0.416201	0.309266	0.716112	1.07016
RIBC1	0.00180895	0.00180895	0.119251	0.151344	0.0582561	0.12967	0.191791	0.134594	0.0948382	0.0565026	0.0665615	0.10115	0.158983	0.0995631	0.0380532	0.126068	0.20878	0.0222864	0.0507918	0.00835845	0.0293132	0.0122828	0.00723371	0.0154317	0.11638	0.0177813	0.0277243	0.28522	0.0119996	1.42456	0.0433033	0.120153	0.0831807	0.874826	0.073582	3.6406	0.212881	0.201917	0.103449	1.69743	0.831626	0.569042	0.117481	0.109904	0.0465889	3.6406
RNF128	0.0522631	0.0522631	0.106888	0.0587082	0.0542547	0.0826943	0.0810296	0.0939643	0.179303	0.0706626	0.0927629	0.0903445	0.0592557	0.125853	0.307662	0.0833541	0.124027	0.0582742	0.0870631	0.154917	0.0682643	0.0536194	0.0522655	0.0523525	0.0560244	0.185034	0.110316	0.0550812	0.0858239	0.119324	0.0793098	0.0539303	0.304864	0.0726287	0.067162	0.108474	0.0834666	0.214905	0.0699813	0.170746	0.0610565	0.0595419	0.0542677	0.0530653	0.0825391	0.307662
RPA1	0.109179	0.110198	0.123205	0.0770188	0.0820937	0.124407	0.136264	0.189372	0.157874	0.191769	0.104039	0.106134	0.288787	0.181425	0.19808	0.197471	0.160041	0.119664	0.10604	0.0714521	0.0901701	0.0779676	0.0653361	0.0704256	0.137951	0.0742449	0.0653088	0.0803486	0.120311	0.184073	0.145321	0.0707523	0.0685741	0.0667287	0.152514	0.192747	0.0693606	0.164002	0.370755	1.35562	0.0856664	0.0880274	0.0694751	0.0655322	0.065483	1.35562
RPS20	1.04733	1.02867	1.11759	1.03197	1.4776	1.10693	1.04328	1.05056	1.02698	1.02698	1.2713	1.10873	1.15567	1.03769	1.02849	1.15577	1.04978	1.33894	1.81678	2.02421	1.16372	1.12885	1.60829	1.1711	1.98635	1.43873	1.3989	1.02751	1.05569	1.11459	1.40035	1.1278	1.90088	1.03015	1.40363	1.02924	1.44844	1.02971	1.08004	1.25162	1.35979	1.27733	1.07162	1.04875	1.02949	2.02421
RTL8A	0.00224653	0.00224653	1.23918	1.13044	1.15522	1.30209	0.25404	0.908874	0.00224653	1.07083	1.01482	1.25856	1.30014	0.992831	1.06692	1.04862	0.46194	0.64683	0.637157	0.663735	0.584144	0.156576	0.188406	0.26194	0.722987	0.0862955	0.108673	1.1813	0.986973	0.268202	0.0176571	0.0226373	0.83152	0.54502	0.413693	0.117789	0.0602012	0.168078	0.427151	0.343391	0.957078	0.650962	0.469736	0.565576	0.108708	1.30209
SAMD12	0.365693	0.195123	0.126243	0.239602	0.070897	0.156568	0.102038	0.0630762	0.0647364	0.276229	0.0850444	0.0220489	0.0147327	0.0181279	0.125024	0.139317	0.0687007	0.117608	0.0422077	0.108107	0.265968	0.173456	0.146779	0.0233546	0.287873	0.0438122	0.0624236	0.142075	0.0292734	0.0748873	0.310964	0.213956	0.0350606	0.0147776	0.046799	0.183436	0.0146872	0.076636	0.29238	0.0898454	0.298935	0.0246921	0.160186	0.105806	0.113847	0.365693
SCMH1	1.06705	1.34323	1.64927	1.25119	1.23114	1.65101	1.29403	1.41726	1.85745	1.3951	1.73024	1.63006	1.59101	1.69988	1.44435	1.53735	1.19236	1.43556	1.29343	1.46298	1.37899	0.619661	1.32777	0.739948	1.30193	1.32041	1.26824	1.31478	1.61217	1.41066	1.2859	1.17081	1.12492	0.69254	0.974509	1.28794	1.88509	2.06524	0.820393	0.69651	1.68172	1.4069	1.6142	1.98581	1.6474	2.06524
SEC63	0.573841	0.493732	0.413186	0.364963	0.410252	0.398485	0.528703	0.723118	0.795155	0.714875	0.497571	0.660139	0.621696	0.526996	0.67995	0.57366	0.331631	0.598918	0.535699	0.689015	0.383866	0.316984	0.480375	0.323211	0.561768	0.566711	0.463785	0.310685	1.01378	0.377614	0.391661	0.387487	0.316891	0.852817	1.00253	0.842311	0.433926	0.382424	0.384474	0.403182	1.12716	0.880047	1.95808	0.376326	0.358695	1.95808
SERPINB5	0.428622	0.285601	0.365741	0.28668	0.439938	0.311781	0.288411	0.436433	0.335583	0.525721	0.284826	0.332657	0.480926	0.470846	0.501442	0.425804	0.39167	0.543761	1.28779	0.886201	0.780844	0.778941	0.958278	0.63245	0.789973	0.869706	0.765529	0.285827	0.899516	1.54522	1.41257	1.36849	1.46499	0.641553	0.335348	0.688757	0.367045	1.23423	0.789211	0.366718	0.60306	0.284813	0.802481	0.945367	1.08028	1.54522
SGSM1	0.199178	0.171378	0.187561	0.225623	0.207903	0.178586	0.200415	0.301827	0.169035	0.187242	0.177067	0.180461	0.17322	0.210272	0.23188	0.23061	0.503829	0.236629	0.176824	0.172435	0.289988	0.272654	0.266868	0.173835	0.175379	0.231636	0.191785	0.173391	0.330207	0.323344	0.193415	0.219448	0.19898	0.182574	0.322116	0.237852	0.17979	0.248839	0.511826	0.317073	0.32796	0.169725	0.29308	0.169164	0.389025	0.511826
SIGLEC7	0.173248	0.469173	0.570593	0.698052	0.748069	0.627625	1.17477	0.251417	0.724705	0.217004	1.0016	1.01986	0.469014	0.380362	0.372638	0.834877	0.215721	0.296626	0.451929	0.645217	0.575254	0.207356	0.630224	0.96294	0.0891371	0.495348	0.499474	0.249433	1.20326	1.16823	0.168405	0.015318	0.349463	0.0850019	0.0802523	0.154628	0.103581	0.348376	0.0059625	0.917409	0.293146	0.137265	0.0483163	0.263634	0.628218	1.20326
SLC16A3	0.543893	0.874746	0.550043	0.577251	0.605263	0.57658	0.187546	0.802253	0.610176	0.626632	0.714251	0.583082	0.85488	0.611745	0.7223	0.513282	0.776115	0.0816624	0.229844	0.227077	0.16633	0.325727	0.612819	0.0584034	0.238803	0.687265	0.412434	0.531802	0.0684958	1.06143	0.584458	0.510128	1.19488	1.04796	0.981866	0.0809355	0.0332342	0.929932	1.27983	0.00758789	0.714975	0.124008	0.330233	0.372728	1.04294	1.27983
SLC25A44	0.148047	0.149648	0.124844	0.113211	0.0922626	0.108945	0.101279	0.0989398	0.0838217	0.085133	0.14506	0.130595	0.0831439	0.088504	0.0835316	0.107597	0.0835949	0.100786	0.0892145	0.11844	0.0857764	0.109251	0.0907341	0.0940639	0.103459	0.0911379	0.0834098	0.178867	0.105924	0.0856984	0.0830751	0.0833334	0.104726	0.0934597	0.163142	0.088067	0.0845121	0.441744	0.323703	0.103242	0.175228	0.1293	0.120093	0.165614	0.120202	0.441744
SLC37A1	0.533227	0.738767	0.755429	1.10903	1.2273	0.89919	0.720615	0.97059	0.383301	0.966417	0.849755	0.767605	1.07107	0.991125	1.19857	0.952546	1.13172	0.429944	0.496071	0.45612	0.511092	0.462412	0.422855	0.426264	0.541752	0.387665	0.390388	0.397296	0.81888	0.623898	0.513627	0.461942	0.888298	0.569969	0.534336	0.585099	0.391271	1.18758	0.622281	0.481412	0.492099	0.755815	0.501573	0.984212	1.67435	1.67435
SLC6A8	0.0811047	0.0811047	0.20769	0.354283	0.232137	0.215924	0.17254	0.4331	0.285026	0.249777	0.327357	0.248501	0.446918	0.478893	0.19481	0.461991	0.0870442	0.762405	0.271039	0.305458	0.179696	0.792524	0.686118	0.651044	0.154386	0.653846	0.354957	0.228362	0.319023	0.254926	0.337079	0.181741	0.42759	0.131316	0.0844	0.0873817	0.0909587	0.0812656	0.137668	0.0880273	0.543815	0.887717	0.598877	0.55962	0.230934	0.887717
SMARCE1	0.00751346	0.0240398	0.217895	0.240377	0.000314282	0.190334	0.15615	0.207299	0.012297	0.000824432	0.0685022	0.128435	0.000987578	0.101129	0.0786455	0.240358	0.0767133	0.0721273	0.0102645	0.0364048	0.00302746	0.0130086	0.001397	0.0397809	7.68179e-05	0.0405608	0.0659679	0.185994	0.297206	0.0274141	0.0254438	0.00608612	0.0190465	0.0405321	0.0123965	0.01275	0.000776238	0.0437495	0.0190836	0.310628	0.174293	0.0874537	0.866407	7.70757e-05	0.0166012	0.866407
SNIP1	2.02334	1.44828	0.857586	0.545371	0.576428	0.90114	0.922196	0.891179	0.553576	0.704776	0.513204	1.58472	1.07393	0.994999	1.44317	1.62401	0.45926	0.379513	0.450516	0.512169	0.411094	1.80102	0.773706	1.51943	0.349342	0.467702	0.613858	0.929819	1.22061	0.393825	0.297635	0.244991	0.767669	0.526595	0.286472	0.252688	0.782171	0.850646	0.279747	0.207641	0.304318	0.364917	0.227753	0.620237	0.872917	2.02334
SOX12	0.232653	0.792306	1.82774	1.01553	1.1184	1.44641	0.392107	1.06239	0.716361	1.38987	1.20876	1.20892	1.4193	1.40317	1.44033	1.44945	0.697737	0.626548	0.0710012	0.497087	0.525042	1.12595	0.545532	1.69862	1.12139	0.555365	1.64445	1.05178	0.798034	0.160365	0.549122	0.695536	0.489217	1.60822	0.267375	0.0714422	0.769164	0.117045	0.113026	0.472011	0.613947	0.122198	0.725506	0.498878	1.17189	1.82774
SPATA9	0.00796704	0.0614157	0.0696785	0.0999168	0.184517	0.0519353	0.00793455	0.174541	0.00909288	0.148748	0.0609873	0.266786	0.591936	0.31635	0.00920923	0.144503	0.0120863	0.159594	0.314422	0.442299	0.215244	0.479702	0.377715	0.419914	0.523188	0.358505	0.365291	0.208978	0.198949	0.118295	0.570651	0.289982	0.718722	0.289194	0.584449	1.10629	0.0288705	0.0191821	0.0706496	0.0182181	0.040021	0.395006	0.0945949	0.191196	0.112202	1.10629
SPRY1	0.170501	0.162486	0.272109	0.248	0.204334	0.242704	0.371656	0.173725	0.153263	0.162208	0.138169	0.136233	0.139072	0.148823	0.148595	0.140011	0.24274	0.14916	0.136203	0.141922	0.232997	0.159782	0.154899	0.198971	0.150192	0.152811	0.152845	0.137753	0.136717	0.135924	0.143181	0.141791	0.205764	0.140981	0.140473	0.139647	0.197128	0.431171	0.136142	0.732522	0.164943	0.152416	0.206731	0.174638	0.223603	0.732522
SSPO	0.343471	0.436207	1.22406	0.0835593	0.131354	1.24284	0.0835593	0.0835593	1.18242	0.0835593	0.0835593	0.232323	0.0835593	0.0835593	0.0835593	0.0835593	0.0835593	0.256192	0.0835593	0.0933186	0.30576	0.401192	0.262495	0.0835593	0.110223	0.46513	0.626764	0.270433	0.362766	0.0835593	0.0835593	0.0835593	0.320239	0.086832	0.141686	0.140635	0.11064	0.282665	0.384589	0.560792	0.53102	0.516119	0.285812	0.294345	0.265604	1.24284
STK10	0.23951	0.244285	0.0627473	0.0805084	0.0399855	0.0829453	0.0886132	0.203043	0.0251993	0.0421396	0.032646	0.139382	0.134365	0.117632	0.11362	0.0823261	0.108496	0.0786182	0.0357913	0.0472363	0.0754541	0.0803467	0.0318703	0.0230974	0.0390724	0.264062	0.283304	0.0220975	0.344589	0.170958	0.198046	0.133516	0.145207	0.0255224	0.0240264	0.0232156	0.261967	0.484847	0.0872863	0.0308156	0.0227425	0.0608158	0.0504671	0.227822	0.558956	0.558956
SULF1	0.211885	0.229564	0.494307	0.0314234	0.0760435	0.611705	0.213879	0.223132	0.28834	0.128302	0.0574428	0.0341743	0.060526	0.0406933	0.010662	0.00953542	0.00651251	0.0234283	0.0457142	0.0732924	0.0960093	0.0155322	0.00977975	0.0100625	0.0750212	0.0686281	0.108528	0.00566545	0.31275	0.307204	0.36459	0.239639	0.0906742	0.0124161	0.308896	0.0223146	0.25924	0.527129	0.00795153	0.062349	0.0424806	0.130011	0.382348	0.421067	1.05285	1.05285
SYNPR	0.275954	0.275954	0.331507	0.282839	0.280671	0.355068	0.470983	0.279619	0.382375	0.278463	0.32029	0.276142	0.28927	0.283727	0.276129	0.277212	0.358311	0.499178	0.330956	0.305004	0.280951	0.443109	0.46319	0.307619	0.335351	0.3215	0.289381	0.402387	0.324272	0.282803	0.335036	0.279459	0.329032	0.292702	0.644305	0.28482	0.80016	0.276582	0.522287	1.03614	0.305695	0.283129	0.389167	0.298624	0.302247	1.03614
TAPT1	0.920659	0.629392	0.206899	0.170506	0.128969	0.337679	0.109678	0.0934864	0.119537	0.098274	0.246376	0.248542	0.200003	0.391786	0.32867	0.346486	0.90015	0.0979244	0.195953	0.238058	0.188173	0.349475	0.132891	0.298023	0.154683	0.192936	0.0928856	0.206113	0.131092	0.0927004	0.0928531	0.0936014	0.148149	0.146967	0.470634	0.353525	0.471512	1.17902	0.210851	0.152515	0.127108	0.166963	0.111647	0.504957	0.898263	1.17902
TBPL2	0.832359	0.750362	0.339492	0.317258	0.504924	0.287847	0.227763	0.354978	0.48039	0.337942	0.524259	0.365724	0.528671	0.383419	0.581104	0.332492	0.7035	0.241167	0.227786	0.22826	0.239616	0.314238	0.393681	0.236924	0.246252	0.369983	0.309694	0.320529	0.25661	0.556596	0.558214	0.61346	0.473855	0.385818	0.386049	0.334657	0.309335	0.282893	1.04063	0.355521	0.479995	0.295767	0.439325	0.27407	0.430842	1.04063
TEAD3	0.304127	0.287772	0.276291	0.314894	0.293964	0.276291	0.288679	0.290836	0.276291	0.302767	0.276342	0.276291	0.295519	0.323061	0.276692	0.334498	0.300717	0.302927	0.276291	0.287971	0.276291	0.37556	0.304957	0.296491	0.286444	0.279382	0.315596	0.294328	0.276469	0.277241	0.281872	0.27958	0.342162	0.276413	0.279538	0.277627	0.855561	0.478043	0.293231	0.456886	0.276597	0.342317	0.277775	0.943976	0.476567	0.943976
TFPI2	0.280089	0.234709	0.297653	0.291433	0.296617	0.357191	0.286734	0.220836	0.480196	0.258835	0.219562	0.249371	0.211283	0.214162	0.254507	0.219125	0.234808	0.243642	0.295656	0.209369	0.211422	0.234881	0.214788	0.294484	0.268991	0.225568	0.346491	0.232708	0.209929	0.27115	0.217116	0.29207	0.283078	0.402889	0.230887	0.501723	0.291062	0.210355	0.792526	0.316642	0.224477	0.3424	0.500189	0.576583	0.344051	0.792526
TIMD4	1.85807	1.80802	1.78327	1.80049	1.79688	1.78328	1.78423	1.78371	1.80798	1.8036	1.78324	1.78325	1.8914	1.82175	1.793	1.78344	1.79039	1.79305	1.79578	1.78594	1.82546	2.14939	1.81943	1.78829	1.81443	2.00095	1.82451	1.79315	1.82417	1.79066	1.79024	2.04657	1.79929	1.78422	1.7994	1.83964	2.28776	2.73988	1.7895	2.00978	1.78368	1.80327	2.99883	2.18067	2.29014	2.99883
TMCC3	0.614511	0.510692	0.493565	0.597841	0.603972	0.493545	0.493686	0.493538	0.519769	0.493913	0.498306	0.532497	0.516662	0.503138	0.550283	0.523539	0.493531	0.501197	0.499524	0.493609	0.540881	0.643123	0.514701	0.707458	0.49979	0.504777	0.505987	0.49368	0.542211	0.495893	0.495886	0.495675	0.540945	0.498156	0.501364	0.529603	0.588573	0.510757	0.502532	0.494562	0.500577	0.544191	0.5742	0.493904	0.527722	0.707458
TMEM177	0.10204	0.0833403	0.0247212	0.0222854	0.0194779	0.0179685	0.0783167	0.0328165	0.0674257	0.113232	0.138264	0.0486788	0.15364	0.0616489	0.0459671	0.080312	0.0433506	0.14151	0.168338	0.171061	0.115178	0.238725	0.147974	0.0585382	0.185274	0.0541769	0.0272796	0.0518363	0.076677	0.191721	0.0600621	0.0764542	0.299435	0.202102	0.258024	0.264448	0.0240684	0.0212825	0.0182742	0.312728	0.346474	0.0527331	0.0406621	0.0718777	0.118179	0.346474
TMEM30B	0.334268	0.216168	0.114125	0.112727	0.135757	0.167233	0.241621	0.0616872	0.247871	0.0608711	0.131497	0.28625	0.198374	0.0658417	0.267395	0.255842	0.0826478	0.08839	0.0608711	0.242176	0.21593	0.0624533	0.129259	0.304831	0.153081	0.218364	0.194989	0.218352	0.437683	0.18009	0.146618	0.299925	0.0609482	0.236608	0.339673	0.155648	0.0992762	0.251968	0.183908	0.0709959	0.100941	0.275003	0.0809379	0.331585	0.217297	0.437683
TMTC4	0.0408818	0.0408818	0.126264	0.760402	0.376541	0.223424	0.608329	0.34233	0.227676	0.587389	0.492897	0.437696	0.437439	0.404384	0.210879	0.228615	0.237135	0.440006	0.21614	0.28797	0.18747	0.0623168	0.215558	0.0868068	0.469763	0.143898	0.115329	0.158177	0.365064	0.405212	0.250138	0.307988	0.533853	0.531689	0.702828	0.666555	0.786245	0.0766093	0.344659	0.0536168	0.922437	0.373791	0.0443828	0.069636	0.0673141	0.922437
TOMM6	0.0268064	0.00924817	0.0344771	0.121265	0.17544	0.0363507	0.0127194	0.0566979	0.00886033	0.00886033	0.047022	0.00913326	0.124307	0.0290395	0.142348	0.012099	0.00890612	0.013464	0.00886033	0.00896625	0.0299404	0.12028	0.124799	0.0566292	0.0124798	0.109207	0.0102844	0.136453	0.0308421	0.0820824	0.211105	0.516298	0.123672	0.286395	0.020038	0.0277549	0.0121735	0.118828	0.291012	0.0291444	0.0102031	0.0994969	0.0432748	0.0830733	0.0834928	0.516298
TRAM1L1	0.164438	0.0252569	0.15711	0.073275	0.0548386	0.1798	0.178526	0.342415	0.0805902	0.00818555	0.00996778	0.113622	0.0981938	0.0438775	0.0118902	0.0376893	0.00989157	0.0195382	0.0601993	0.0725794	0.0475989	0.0300964	0.0680502	0.0386958	0.0441355	0.34094	0.500303	0.339566	0.00779837	0.0353509	0.159188	0.20869	0.206764	0.00252355	0.130431	0.219354	0.274753	0.0181369	0.263114	0.0528355	0.00333492	0.328697	0.307613	0.548375	0.482467	0.548375
TRIM64B	0.456828	0.124464	0.0923061	0.0937147	0.106753	0.0923061	0.0923061	0.486571	0.14756	0.140481	0.100835	0.102519	0.134682	0.118616	0.117024	0.112025	0.124095	0.424963	0.0923061	0.27953	0.239505	0.180645	0.364562	0.408029	0.105665	1.0391	0.275447	0.133013	0.110614	0.100245	0.214706	0.298501	0.149968	0.16379	0.150223	0.0935848	0.199139	0.114826	0.162895	0.0940349	0.0926827	0.45092	0.0923485	0.139198	0.176859	1.0391
TSHZ2	1.71831	1.51582	1.15281	1.77962	1.31574	1.1881	1.08141	0.946918	0.954071	0.746383	1.32252	1.01942	0.727904	1.07179	1.56209	1.03624	0.735342	0.731883	0.869966	0.743389	0.805511	0.82151	0.832364	0.927767	0.774589	0.830216	0.760385	0.826456	0.848819	0.993419	1.06601	0.911572	0.763962	0.982422	0.985344	0.753811	0.899546	0.782428	1.563	0.860802	0.994091	0.797782	0.748461	0.737218	0.757655	1.77962
TTI2	2.10543	2.16418	2.36284	2.44006	2.55182	2.41111	2.16516	2.17836	2.35937	2.20044	2.30991	2.1806	2.12531	2.19261	2.20194	2.25691	2.07426	2.01225	2.02053	2.05193	2.01335	2.39835	2.10308	2.0219	2.01367	2.11344	2.09002	2.13941	2.22788	2.14887	2.2121	2.02165	2.27628	2.07481	2.02001	2.02485	2.05246	2.41455	2.20234	2.01224	2.09182	2.23703	2.01507	2.34479	2.60147	2.60147
TYMSOS	0.0199645	0.0199645	0.185868	0.32778	0.531661	0.194422	0.260525	0.0199689	0.361692	0.0199645	0.0631333	0.22634	0.0966204	0.0536966	0.0268813	0.0355966	0.120537	0.0290488	0.541387	0.571397	0.509229	0.250844	0.102339	0.14604	0.249554	0.0877115	0.208461	0.241989	0.0836532	0.0383424	0.0389969	0.02136	0.526675	0.0616885	0.0432725	0.50506	0.614314	0.0268087	0.0888956	0.133778	0.0804511	0.0274954	0.0390293	0.203592	0.0338271	0.614314
UBR4	0.0813963	0.0809748	0.114564	0.11774	0.133684	0.114128	0.138384	0.11157	0.185977	0.111915	0.091475	0.183222	0.0860916	0.152977	0.0874129	0.234604	0.110719	0.129014	0.0843571	0.17787	0.0986824	0.291802	0.262617	0.176508	0.117816	0.199511	0.247471	0.680601	0.0996929	0.212217	0.218637	0.216253	0.129024	0.0942407	0.124368	0.133614	0.0880383	0.282845	0.209983	0.0925198	0.0975037	0.115778	0.27227	0.850207	0.310275	0.850207
UNKL	0.142141	0.142141	0.351362	0.370858	0.292402	0.282875	0.338401	0.260124	0.286997	0.322416	0.300233	0.531797	0.439196	0.35276	0.29473	0.310187	0.392544	1.75759	1.16442	0.374442	0.65507	1.11356	0.962854	1.10299	0.848215	0.791115	0.639134	0.690158	0.201076	0.402594	0.669061	0.453552	0.98983	0.306202	0.410183	0.354014	0.187816	0.440362	0.623949	0.259072	0.142168	0.8366	0.166597	1.32631	0.655507	1.75759
USP9X	2.62604e-06	2.62604e-06	0.00994975	2.87742e-05	0.036104	8.73149e-06	0.118418	0.0137668	0.000446555	0.365476	0.0835133	0.000104169	0.0668506	0.13722	0.106655	1.22704e-05	0.00473287	0.549058	0.646818	0.973204	0.696662	2.91821e-05	0.105808	0.47657	0.584149	0.548049	0.382821	0.404376	0.0123994	1.05485	0.697006	0.656623	0.231709	0.192555	0.172585	0.034557	0.0023939	0.0117969	0.601868	0.0425844	0.00876794	0.735671	0.6682	0.949808	0.366223	1.05485
VPREB1	0.0728959	0.0589269	0.700777	0.02003	0.0167791	0.751947	0.690555	0.0316581	0.0848901	0.240005	0.0228994	0.380376	0.349288	0.370139	0.313625	0.23121	0.0774701	0.0207879	0.944273	0.330453	0.0487987	0.0913745	0.410609	0.134526	0.0346461	0.0701432	0.0237045	0.0429544	0.0486589	0.0306605	0.0239898	0.0363884	0.203212	0.0173421	0.0198511	0.0596494	0.0169452	0.0389128	0.325663	0.16556	0.0950976	0.109598	0.0177496	0.0477071	0.143222	0.944273
WDFY2	0.0642731	0.0843264	0.117369	0.0972434	0.149991	0.133224	0.45681	0.121558	0.131654	0.499655	0.0743021	0.0639673	0.0645071	0.0911461	0.0642465	0.0708236	0.107066	0.228788	0.199138	0.272313	0.0639818	0.107762	0.0761539	0.0705858	0.293585	0.238885	0.118331	0.0708494	0.382328	0.214763	0.109463	0.177239	0.71177	0.50451	0.709505	0.402306	0.0949821	0.117247	0.133931	0.382752	0.366016	0.572085	0.0686121	0.222961	0.0672068	0.71177
WIZ	0.260317	0.260317	0.275192	0.272951	0.295505	0.263992	0.299316	0.275881	0.627861	0.352365	0.267822	0.306329	0.268239	0.314763	0.266373	0.337535	0.468049	0.384148	0.279352	0.261382	0.260831	0.322895	0.269478	0.382137	0.304871	0.399977	0.434951	0.385969	0.31562	0.458836	0.399697	0.473855	0.444583	0.270426	0.316176	0.274019	0.336248	0.895137	0.261598	0.345422	0.446657	0.392889	0.27581	0.30834	0.359326	0.895137
YBX2	0.0862935	0.131776	0.588183	0.788794	0.48837	0.525442	0.470806	0.789142	0.645048	0.68419	0.381959	0.187808	0.608952	0.40226	0.751964	0.832951	0.0409198	0.846464	0.864493	0.80937	0.510037	0.685768	0.720851	0.38053	0.667286	0.764402	0.770708	1.14529	0.453776	0.621887	0.669372	0.773423	0.855523	0.558497	0.903724	0.407303	0.740101	0.0529787	0.437266	0.0519111	0.0603366	0.496793	0.0936922	0.0905156	0.0943063	1.14529
ZC2HC1B	0.704312	0.111681	0.0757221	0.103247	0.216424	0.0436904	0.26233	0.0413473	0.0341122	0.0357671	0.0971768	0.0360257	0.0371399	0.106208	0.135829	0.0731669	0.194509	0.1614	0.0339106	0.152292	0.0517962	0.119955	0.0522349	0.147364	0.0398354	0.0470244	0.0501143	0.0380401	0.0406937	0.0396852	0.0466552	0.0499208	0.0462525	0.148631	0.369831	0.0461002	0.0521164	0.081378	0.30373	0.0558796	0.0507164	0.037726	0.105404	0.119854	0.0685215	0.704312
ZFP91-CNTF	0.594249	0.567973	0.593716	0.576706	0.620594	0.591452	1.26176	0.589911	0.913945	0.699449	0.873163	0.599921	0.717985	0.613345	0.628393	0.621744	0.965543	0.561825	0.586366	0.784606	0.58628	0.645984	0.610688	0.604307	0.6952	0.672937	0.583386	0.605871	0.727135	0.725715	0.626248	0.558384	0.566522	1.19198	0.650677	0.569343	1.34053	0.570212	0.693542	0.742308	0.65876	0.570581	0.564891	0.808309	0.590694	1.34053
ZNF184	0.631086	0.72085	0.552667	0.513058	0.595743	0.718606	0.613683	0.471338	1.27137	0.448477	0.579433	0.4529	0.454923	0.463852	0.494617	0.463098	0.623928	0.551036	0.579581	0.46982	0.530082	0.607148	0.535063	0.446185	0.471944	0.446212	0.446861	0.502456	0.460616	0.466943	0.520081	0.50421	0.454501	0.451298	0.474748	0.56024	0.507934	0.792577	0.697055	0.601391	0.831489	0.523041	0.447903	0.746247	1.30967	1.30967
ZNF343	0.0220158	0.00897444	0.0469685	0.0215553	0.00775727	0.0264119	0.00265075	0.103888	0.109004	0.0108259	0.0373872	0.0935846	0.00360572	0.0160363	0.0993997	0.00271425	0.274452	0.010405	0.0142774	0.00315514	0.00673431	0.339115	0.0468599	0.0989976	0.0113718	0.148299	0.147557	0.0090933	0.0164304	0.0251595	0.315619	0.416601	0.187056	0.135223	0.0774209	0.136491	0.131872	0.0973817	0.0272998	0.00426249	0.0938416	0.0732012	0.419097	0.232933	0.0117729	0.419097
ZNF514	0.797117	0.800188	0.79605	0.807462	0.802526	0.802618	0.795492	0.84729	0.796703	0.795862	0.809448	0.81378	0.797342	0.796832	0.956809	0.796167	1.1537	0.836744	0.921582	0.99975	0.86401	0.80208	0.844348	0.984677	1.0479	0.816889	0.818076	0.798902	0.796055	0.821795	0.807843	0.808499	0.798313	0.885222	0.806941	0.897118	0.981866	0.838223	1.37123	0.817676	0.797824	0.94739	1.08487	0.997185	0.852647	1.37123
ZNF638	0.614039	0.677005	0.917424	1.02828	0.795772	0.892278	1.32408	0.850881	1.16125	1.24248	0.816724	0.778757	0.806975	1.11348	0.935867	0.812446	0.625694	0.838011	0.841293	1.2068	1.00173	0.901372	0.738993	1.43891	0.849989	0.79917	0.787303	0.678917	0.922378	0.755629	0.649291	0.598115	0.680723	1.12439	1.54785	0.969675	0.611556	1.49112	0.622035	0.965905	1.19301	1.20036	0.767747	1.70911	1.10365	1.70911
ZNF774	0.0755997	0.102887	0.0893694	0.226837	0.0850488	0.0953866	0.118469	0.0806728	0.0778725	0.0717166	0.0697044	0.0716767	0.0748706	0.112642	0.104164	0.0722725	0.137328	0.0696365	0.0756157	0.077037	0.119102	0.214803	0.147983	0.0728964	0.0688986	0.12967	0.0702313	0.068684	0.0801814	0.0689626	0.0806571	0.0709485	0.129969	0.127805	0.0692502	0.291072	0.311395	0.0687734	0.101706	0.120935	0.225227	0.225627	0.0713547	0.11687	0.0687972	0.311395
ZSCAN22	0.241946	0.396353	0.483176	0.238766	0.167833	0.478509	0.127545	0.783913	0.3147	0.402251	0.169004	0.304431	0.489021	0.332742	0.154303	0.575476	1.27506	1.11499	0.918501	1.05238	0.645674	0.756088	0.675574	0.701315	0.24162	0.191815	0.330265	0.854828	0.76874	0.316826	0.839906	1.15109	0.636669	0.724085	0.430644	0.719226	0.214099	0.567664	0.72716	0.155491	0.127651	0.879611	0.951094	0.463277	0.16818	1.27506
ABHD1	0.074434	0.0833007	0.0724199	0.10845	0.0729571	0.0724199	0.0766944	0.0771199	0.0724199	0.0736099	0.0764078	0.074373	0.073489	0.0736103	0.0733992	0.0734901	0.119595	0.0943954	0.0726582	0.0789114	0.079007	0.400362	0.124509	0.12397	0.0797313	0.196509	0.138337	0.231876	0.0724413	0.0917959	0.0756136	0.0739061	0.19242	0.0838365	0.128364	0.156175	0.0730218	0.450321	0.0728132	0.315221	0.109515	0.0731253	0.0757847	0.110363	0.292504	0.450321
ACP5	0.314844	0.635503	0.296017	0.299938	0.377691	0.297441	0.298153	0.304598	0.430536	0.690406	0.340514	0.295855	0.367662	0.432696	0.343892	0.356776	1.51418	0.301091	0.320916	0.345546	0.314589	2.47815	0.479651	1.6939	0.346333	0.462623	1.78333	1.34442	2.03291	0.308607	0.351813	0.301371	0.306318	0.297897	0.298705	0.297742	0.582112	0.296114	0.302153	0.297753	0.402277	0.864304	0.464544	0.298953	0.29716	2.47815
ADAMTS17	0.480335	0.501626	0.722824	0.4788	0.717939	0.709516	0.879848	0.912356	0.646688	0.99039	0.490171	1.09815	1.17545	0.845276	0.732977	0.819358	1.48697	0.547275	0.47221	0.690881	0.489449	0.463745	0.533063	0.471354	0.468114	0.494062	0.531971	0.466895	0.940989	0.562236	0.468292	0.490181	0.824711	0.466684	0.470664	0.907882	0.818233	2.25277	0.468078	0.968693	0.921444	1.26271	0.494223	1.28164	1.37037	2.25277
ADPRM	0.251228	0.0290201	0.0274919	0.0527294	0.026986	0.033208	0.0851168	0.154394	0.0367458	0.0726604	0.0623078	0.0746705	0.0623173	0.0677772	0.176626	0.0514262	0.0343278	0.029545	0.0269711	0.102498	0.0498301	1.55064	0.493559	1.7796	0.179011	0.0455321	0.0804998	0.0542481	0.557527	0.34713	0.0524174	0.0554258	0.110295	0.0415247	0.102224	0.167467	0.054	0.767089	0.310021	0.156404	0.0598239	0.304072	0.0863233	0.582469	0.329008	1.7796
AIP	0.487143	0.291084	0.0225919	0.162715	0.291958	0.0291796	0.147813	0.120562	0.0108425	0.0111184	0.00900859	0.140002	0.0174528	0.0135142	0.0371889	0.0547561	0.0719009	0.03623	0.0302063	0.0837131	0.207021	0.0540546	0.0891217	0.0581342	0.00936436	0.182516	0.0206425	0.0285195	0.0254364	0.0309149	0.214031	0.0407288	0.110424	0.107766	0.017975	0.0244982	0.0450959	0.209666	0.364877	0.0793113	0.32644	0.0287679	0.231064	0.02283	0.0152845	0.487143
ALKBH3	0.0252686	0.0189003	0.00391352	0.0164371	0.00465194	0.00447483	0.0717012	0.0143107	0.0284762	0.140807	0.00566352	0.0048783	0.0112724	0.0900598	0.00541516	0.00394466	0.0567446	0.0193299	0.00547651	0.171211	0.0195741	0.0301799	0.0108318	0.121026	0.00425564	0.0143452	0.0657994	0.00415758	0.0320031	0.00591518	0.00635635	0.0130311	0.101558	0.234599	0.0230877	0.0534417	0.0861515	0.0173427	0.0331991	0.150092	0.13778	0.211848	0.386219	0.0119177	0.013415	0.386219
ANKH	0.172917	0.169255	0.180186	0.169955	0.199335	0.170423	0.169502	0.170596	0.170331	0.169194	0.184156	0.169465	0.17021	0.169485	0.187915	0.169666	0.291464	0.172266	0.188035	0.256014	0.183717	0.318513	0.186868	0.208249	0.189831	0.222008	0.249703	0.223819	0.184294	0.191838	0.274249	0.208545	0.191589	0.210448	0.1783	0.185436	0.478784	0.704147	0.232082	0.172243	0.17499	0.18286	0.483437	0.490268	0.966172	0.966172
ANXA3	0.0806132	0.074186	0.0663436	0.0662724	0.0782802	0.0770853	0.0697142	0.070311	0.0678225	0.102994	0.0788768	0.0661908	0.27709	0.104569	0.0906243	0.0669913	0.368817	0.071121	0.0690076	0.0949539	0.101031	0.324215	0.210257	0.0763819	0.0746074	0.086422	0.113183	0.0750656	0.155659	0.0661861	0.0797235	0.107133	0.0803496	0.184405	0.345278	0.130053	0.507921	0.452981	0.314853	0.300204	0.176759	0.076356	0.253952	0.450603	0.47204	0.507921
APOO	0.110451	0.110451	0.254272	0.126271	0.117827	0.22311	0.143176	0.115648	0.110451	0.17415	0.116642	0.113435	0.110841	0.212385	0.231492	0.116157	0.676568	0.261126	0.25524	0.244429	0.163727	0.208734	0.11111	0.123017	0.205032	0.231084	0.187301	0.224118	0.163007	0.489027	0.160082	0.14317	0.112683	0.341184	0.110656	1.56399	0.122131	0.426618	0.139842	0.305168	0.282691	0.407736	0.251678	0.336886	0.112463	1.56399
ARHGEF25	0.462121	0.971099	1.54781	0.636116	0.3039	1.38385	1.04936	0.264517	1.56766	1.4042	0.383937	0.364344	1.84574	1.45531	0.723286	0.973761	0.0317453	1.17663	1.04697	1.31498	0.39325	0.133139	0.581955	0.749661	0.828441	0.841145	0.778283	0.628719	0.460819	1.08372	0.819853	0.831033	0.934843	0.870233	0.283535	0.218474	0.611688	0.192124	0.292153	0.159764	0.530551	0.376555	0.678594	0.658763	0.533505	1.84574
ARRDC2	0.550257	0.461329	0.563044	0.496148	0.606288	0.589909	0.974708	0.624526	0.490825	0.622946	0.501273	0.499117	0.548896	0.466875	0.492255	0.611325	0.521872	0.720334	0.654474	0.690593	0.51204	0.461975	0.575	0.467235	0.575834	0.552754	0.545679	0.616661	0.735002	0.461033	0.472477	0.463368	0.77912	0.506978	0.574423	0.521272	0.710588	1.29521	0.499501	0.857067	0.463594	0.685168	0.571589	0.496292	0.63432	1.29521
ATAT1	0.42305	0.42305	0.452208	0.475987	0.546316	0.441847	0.428049	0.426129	0.547143	0.429077	0.589066	0.462376	0.451111	0.452944	0.652907	0.682769	0.636909	0.451017	0.425397	0.434867	0.449425	0.430612	0.423435	0.500118	0.424257	0.458001	0.424557	0.47654	0.516182	0.467196	0.423137	0.426212	0.476984	0.462898	0.428945	0.510424	0.425192	0.605412	0.482035	0.459736	0.486629	0.45435	0.426863	0.533837	0.487069	0.682769
ATP6V0A2	0.301494	0.631907	0.160727	0.101684	0.0458476	0.190244	0.0477926	0.0680008	0.0151202	0.0944974	0.0499898	0.140763	0.140467	0.197222	0.320794	0.134426	0.185874	0.147305	0.0375966	0.0234136	0.00460947	0.54461	0.0521777	0.641239	0.00210983	0.274514	0.343056	0.172992	0.0363055	0.0777055	0.177462	0.13044	0.105374	0.143108	0.0963124	0.0508669	0.0327754	0.0510853	0.445005	0.798314	0.0193383	0.0068182	0.049098	0.0118847	0.139404	0.798314
B4GALNT2	0.134313	0.105835	0.52467	0.529695	0.965584	0.5788	0.30106	0.599382	0.256288	0.187165	0.376928	0.453406	0.494632	0.402849	0.304783	0.585107	0.0775544	0.20987	0.52106	0.394576	0.34331	0.507233	0.358277	0.520481	0.289723	0.0912526	0.105292	0.296412	0.350143	0.492362	0.76724	0.960768	0.271482	0.826153	0.303524	0.335096	0.442639	0.296823	0.275183	0.0770503	0.666805	0.0296305	0.148029	0.0272008	0.028649	0.965584
BCL2L2-PABPN1	0.604013	0.497494	0.851637	0.609946	0.680128	0.941197	0.405057	0.467524	0.704783	0.591117	0.460863	0.437947	0.836669	0.627744	0.628728	0.577206	0.340681	0.650281	0.693411	0.516955	0.877324	0.972912	0.765674	0.616091	0.521999	0.675408	0.653848	0.650564	0.352398	0.519737	0.617312	0.857702	0.63788	0.846981	0.462718	0.637969	0.380658	0.411139	0.384075	0.442823	0.343625	0.394306	0.631533	0.362843	0.352572	0.972912
BMP3	0.394485	0.355214	0.353975	0.451833	0.413078	0.386741	1.08927	0.727877	0.310029	0.706069	0.453281	0.465224	0.730518	0.67857	1.00584	0.67918	0.793709	0.471098	0.318774	0.4085	0.408303	0.309467	0.50559	0.680527	0.319602	0.4922	0.600153	0.321361	0.57169	0.656192	0.410378	0.523275	0.622027	0.615207	0.782856	0.367074	0.493904	0.369655	0.483586	0.512758	0.4258	1.46615	1.67058	0.547806	0.492812	1.67058
BTBD11	0.479131	0.469272	0.470541	0.479127	0.477896	0.475449	0.468256	0.467725	0.610565	0.521834	0.497354	0.474388	0.471028	0.472096	0.468316	0.470872	0.5191	0.4699	0.468412	0.467811	0.502086	0.480588	0.478359	0.470364	0.473532	0.47762	0.469186	0.468208	0.476826	0.478324	0.482304	0.527524	0.469628	0.47292	0.482525	0.496613	0.607595	0.490446	0.626283	0.486008	0.651254	0.475481	0.489475	0.480101	0.494487	0.651254
C12orf60	0.498459	0.378106	0.874022	1.02481	0.889124	0.96853	0.477494	1.17217	0.826952	0.779073	0.910874	1.39579	0.75879	0.807339	0.967615	1.14705	0.804981	0.959724	1.19741	1.05888	0.923509	1.5721	2.01237	0.769721	0.714137	2.14421	1.98657	1.34422	0.935651	1.3765	1.31149	1.53098	0.88551	0.450629	1.15389	0.742229	1.36774	0.206422	0.205562	0.23084	0.723046	1.34764	1.55138	1.37839	0.48169	2.14421
C1QA	0.0538315	0.191649	0.479996	0.665717	0.798763	0.586668	0.227271	0.0665814	1.19347	0.613492	0.603302	0.977151	0.495238	0.41943	0.553038	0.897288	0.264538	0.29385	0.541635	0.0879946	0.370137	0.0495795	0.24296	0.0724154	0.0878888	0.0608269	0.0956276	0.080573	0.102541	0.696335	0.152725	0.0979755	1.2831	0.593653	0.374494	0.376249	0.0529561	0.402637	0.433307	0.0562802	0.579162	0.0499156	0.100728	0.534457	0.65795	1.2831
C2orf27A	0	0	0	0	0	0	0	0	0	0	0	0	0	0	0	0	0	0	0	0	0	0	0	0	0	0	0	0	0	0	0	0	0	0	0	0	0	0	0	0	0	0	0	0	0	0
C6orf99	0.0149663	0.0149663	0.0149663	0.0149663	0.0149663	0.0149663	0.0149663	0.0149663	0.0149663	0.0149663	0.0149663	0.0149663	0.0149663	0.0149663	0.0149663	0.0149663	0.0149663	0.0149663	0.0149663	0.0149663	0.0149663	0.0149663	0.0149663	0.0149663	0.0149663	0.0149663	0.0149663	0.0149663	0.0149663	0.0149663	0.0149663	0.0149663	0.0149663	0.0149663	0.0149663	0.0149663	0.0149663	0.0149663	0.0149663	0.0149663	0.0149663	0.0149663	0.0149663	0.0149663	0.0149663	0.0149663
CACNA1H	0.166291	0.166829	0.170516	0.16897	0.167585	0.167284	0.17565	0.251274	0.165275	0.167626	0.173124	0.175721	0.167724	0.166228	0.177083	0.167066	0.181302	0.165801	0.16527	0.186915	0.17013	0.168608	0.169527	0.241259	0.165491	0.169028	0.174741	0.253768	0.183398	0.167523	0.170142	0.166338	0.17479	0.167283	0.204623	0.166254	0.171933	0.185291	0.425064	0.172523	0.281104	0.255277	0.16537	0.195886	0.198491	0.425064
CAPNS2	0.129261	0.0173146	0.279365	0.126064	0.063188	0.201216	0.00422074	0.0619354	0.21216	0.00852276	0.18173	0.654993	0.0575831	0.154167	0.284718	0.055536	0.0338826	0.0286523	0.492385	0.127266	0.50212	0.44452	0.221652	0.469179	0.131428	0.27939	0.317049	0.0553541	0.135791	0.0627294	0.353094	0.278243	0.152611	0.0805887	0.0238968	0.151297	0.0532104	0.149854	0.0142529	0.015714	0.173365	0.0437613	0.0947699	0.2467	0.0154373	0.654993
CBWD6	0.270189	0.148485	0.0167036	0.0299669	0.17851	0.0167036	0.0167036	0.0167036	0.0167036	0.0614381	0.0375425	0.021662	0.0167036	0.0167036	0.0167036	0.0167036	0.0167036	0.0167036	0.0167036	0.0167036	0.107553	0.0167036	0.0167036	0.0167036	0.113076	0.0170118	0.0167036	0.0167036	0.0167036	0.0546286	0.0167036	0.0167036	0.0167036	0.0167036	0.0167036	0.0167036	0.0167036	0.0167036	0.0364496	0.269725	0.0685326	0.0202826	0.0215557	0.0210266	0.0167036	0.270189
CCDC28A	0.508081	0.615976	0.644164	0.434961	0.288384	0.619007	0.848153	0.315815	0.464699	0.199493	0.830366	0.568254	0.14618	0.339973	0.51813	0.652245	0.239512	0.261936	0.148815	0.146707	0.124163	0.441094	0.172639	0.147274	0.133247	0.291625	0.235208	0.187471	0.31617	0.149748	0.198839	0.178018	0.209588	0.12352	0.12495	0.129551	0.131596	0.919456	0.210607	1.04873	0.556463	0.617103	1.18486	1.42149	0.133471	1.42149
CCNB1	0.0407083	0.034288	0.0740014	0.0755174	0.0487915	0.0630894	0.0452595	0.0384217	0.0346671	0.0339724	0.035609	0.0462032	0.05319	0.0339571	0.0345055	0.0967243	0.0644566	0.0651277	0.0628503	0.128569	0.0449564	0.149603	0.0671911	0.137967	0.0659574	0.0504961	0.0687434	0.041818	0.0811292	0.070299	0.0512234	0.0482278	0.0424966	0.0681516	0.0970247	0.163124	0.286216	0.179478	0.234509	0.115983	0.0506577	0.0361668	0.0437382	0.0955884	0.317895	0.317895
CD33	0.849467	0.833679	1.03134	1.07709	1.12985	0.956643	0.894607	0.952528	1.01867	1.0276	0.855008	1.16039	0.853436	0.8421	0.837927	0.829587	0.838664	0.829884	0.876437	1.08209	0.829588	0.834976	0.844679	0.848674	1.1519	0.996443	0.921079	0.834396	0.830092	0.844565	0.903513	0.89992	0.832762	0.875776	1.01575	0.830708	0.845209	0.845063	1.22657	0.829708	0.838596	0.830536	0.919752	0.880357	0.906856	1.22657
CDH2	0.243942	0.208673	0.17384	0.213227	0.369478	0.17375	0.183166	0.270137	0.177202	0.221397	0.242744	0.204632	0.207572	0.207208	0.254397	0.204442	0.273515	0.3233	0.290003	0.465411	0.297173	0.25104	0.300738	0.380152	0.301835	0.293789	0.357007	0.364479	0.281353	0.244041	0.195307	0.240018	0.326325	0.194798	0.188466	0.222413	0.440961	0.170168	0.34805	0.392779	0.17222	0.209578	0.462191	0.175485	0.281631	0.465411
CEBPE	0.129412	0.0885843	0.0460154	0.0215342	0.0180018	0.0434669	0.039287	0.170309	0.0620818	0.0890683	0.01536	0.0384936	0.0230924	0.0225191	0.0754802	0.0154116	0.26334	0.0237955	0.0156443	0.0256662	0.0501128	0.107623	0.0405923	0.0223487	0.0242803	0.0220007	0.0624185	0.0278785	0.0217133	0.10437	0.235831	0.0289942	0.0186287	0.0467803	0.0541673	0.0386657	0.0172017	0.530014	0.835016	0.172779	0.191932	0.110368	0.116475	0.109707	0.168036	0.835016
CETN3	0.742084	1.20208	1.68813	1.35914	1.30399	1.88719	1.9122	2.11092	1.23593	1.6906	1.88348	1.75995	2.02018	1.88157	2.01216	2.35584	0.788077	1.0011	0.920583	0.583384	0.901977	1.10745	1.16683	1.26973	0.780285	1.28187	1.74643	2.28744	1.98102	1.34133	1.8634	1.79333	2.01322	1.80442	1.53235	0.909926	0.306748	0.427142	0.431375	0.00457549	0.806389	1.13326	1.02479	1.05938	1.21649	2.35584
CHIC1	0.265827	0.265827	0.476028	0.605651	0.639855	0.394741	0.297344	0.321679	0.341963	0.265827	0.297184	0.511806	0.449266	0.396109	0.561708	0.328949	0.401452	0.268854	0.456189	0.506886	0.334927	0.438113	0.299577	0.475258	0.405497	0.308293	0.321125	0.709586	0.415699	0.273349	0.387208	1.07829	0.498049	0.499351	0.421644	0.265827	0.351646	0.266072	0.33782	0.381949	0.284837	0.365425	0.326316	0.301873	0.519996	1.07829
CISH	0.190607	0.279079	0.0150856	0.0446764	0.0368803	0.0388748	0.0198074	0.0354991	0.0460421	0.018036	0.222045	0.225727	0.0677802	0.0291471	0.0154132	0.0226678	0.00965664	0.0222672	0.0525361	0.0471031	0.0195404	0.584887	0.257216	0.092391	0.0168317	0.0191738	0.0273617	0.00752025	0.0122911	0.00966264	0.0292301	0.0803469	0.0232941	0.131174	0.0492194	0.147376	0.0204492	0.110486	0.14877	0.0326798	0.0213454	0.0310447	0.133264	0.00722343	0.00659447	0.584887
CLIC4	0.0814315	0.0507846	0.13185	0.143817	0.0809397	0.14577	0.0398744	0.0447694	0.0567568	0.0417403	0.0381346	0.0978965	0.0713866	0.0463922	0.0425808	0.0416724	0.0572527	0.0648434	0.116175	0.0582725	0.0395335	0.367165	0.227176	0.131517	0.0673492	0.171428	0.102665	0.038022	0.0418724	0.0742702	0.297364	0.244799	0.237298	0.0535107	0.0380508	0.0424138	0.216701	0.0445786	0.214561	0.0556805	0.0657381	0.0612618	0.0686917	0.246884	0.11605	0.367165
CNOT1	0.87033	0.942721	0.659766	0.512047	1.03539	0.533548	0.566701	0.563454	0.604894	0.47971	0.690867	0.531493	0.496345	0.488049	0.539634	0.566511	0.703615	0.572578	0.49151	0.484063	0.48622	0.500514	0.480998	0.536664	0.484723	0.663482	0.837492	0.926997	0.479938	0.603592	0.662637	1.10396	0.597098	0.494205	0.479411	0.48339	1.23636	0.593315	0.661589	0.499488	0.489979	0.488218	0.48067	0.649722	0.483973	1.23636
COL8A2	0.30058	0.352234	0.376219	0.507239	0.636499	0.435491	0.214731	0.134091	0.122756	0.365309	0.388872	0.696264	0.284747	0.0863317	0.028547	0.344544	0.278537	0.0447796	0.095435	0.119082	0.205188	0.0274793	0.290216	0.0427849	0.295734	0.391169	0.358825	0.346883	0.453057	0.252782	0.312973	0.540647	0.217634	0.0625079	0.0115966	0.183348	1.07697	0.837511	0.108523	0.221268	0.0557516	0.0122613	0.0302558	0.425622	0.854943	1.07697
CPB1	0.0142396	0.0258851	0.00516078	0.0143094	0.00619557	0.0145946	0.0134546	0.00155809	0.0815669	0.0505638	0.0319277	0.0252566	0.239407	0.161249	0.0940295	0.0470783	0.79696	0.0737909	0.224779	0.104887	0.122199	0.0205961	0.223816	0.0448049	0.155711	0.0573228	0.483935	0.41513	0.0025981	0.0268311	0.00161234	0.175946	0.0764486	0.0421276	0.100863	0.520539	0.264164	0.0751636	0.57237	0.200133	0.0136835	0.0647844	0.00178564	0.0616467	0.113416	0.79696
CRLS1	0.672799	1.094	1.2994	1.33437	1.44664	1.15536	0.68584	0.282235	1.23387	0.49067	1.58314	0.901648	1.25833	1.38813	1.66814	0.85074	0.62237	0.234878	0.319917	0.601099	0.374289	0.129008	0.19515	0.558967	0.390997	0.271455	0.510209	0.850838	0.62895	0.680223	0.27955	0.164942	0.156084	0.567254	0.252417	0.219923	0.111283	0.340319	0.110481	0.40446	0.629528	0.168044	0.421221	0.253072	0.391611	1.66814
CSTF2	0.162172	0.162172	1.32823	1.48179	1.29956	1.60986	1.24533	1.53559	1.18798	0.280174	1.58707	1.14714	0.19134	0.585957	1.46194	1.25086	0.200738	1.46512	1.60495	1.59621	1.75749	1.6139	1.20274	1.79325	1.73855	0.982242	0.965027	0.92291	1.22653	0.162331	0.164573	0.194677	1.49516	0.177231	0.219864	0.652035	0.286053	0.162218	0.284157	0.50252	0.206249	2.07384	1.54538	1.56363	0.404496	2.07384
CWC27	0.235285	0.257869	0.273636	0.31797	0.266916	0.268903	0.286082	0.315149	0.241968	0.409712	0.278931	0.313963	0.244348	0.302038	0.309281	0.279966	0.255531	0.278491	0.350568	0.38628	0.370124	0.218803	0.2702	0.326747	0.403858	0.245781	0.214423	0.352879	0.187406	0.231083	0.23771	0.197791	0.559842	0.168981	0.259776	0.237704	0.277672	0.282004	0.317758	0.449853	0.180292	0.184091	0.198629	0.325439	0.204363	0.559842
CYP3A43	0.954086	1.05013	0.975228	1.03544	1.03993	1.03527	0.813038	0.701109	0.987769	0.778599	1.18236	1.3603	0.828105	0.679437	1.0907	1.14251	0.898604	0.659143	0.945648	0.836749	0.825163	1.29443	0.877134	1.2031	0.607342	0.873304	0.908753	0.746998	0.905839	0.766995	0.820007	0.6937	0.675691	0.762808	0.565377	0.710829	0.496093	1.16852	0.596062	0.591232	0.860499	1.01037	0.611739	0.520789	1.07047	1.3603
DCAKD	0.61	0.362292	0.195021	0.195545	0.239094	0.207178	0.174973	0.176136	0.175115	0.190633	0.187166	0.17458	0.202483	0.214446	0.22131	0.230832	0.181171	0.219875	0.189031	0.195717	0.206146	0.344615	0.194653	0.491746	0.20863	0.187866	0.197327	0.178725	0.175525	0.175917	0.207572	0.198516	0.190731	0.173609	0.173629	0.253531	0.257427	0.217603	0.305775	0.23597	0.202983	0.198497	0.180373	0.217894	0.174223	0.61
DDX6	0.217355	0.350648	0.475981	0.274269	0.40367	0.406644	0.227076	0.275063	0.320473	0.16516	0.352737	0.296965	0.0168129	0.18645	0.360459	0.230243	0.238625	0.141051	0.0327021	0.182547	0.126182	0.357261	0.201024	0.161776	0.0908027	0.179262	0.249327	0.124828	0.250392	0.199983	0.519483	0.687409	0.196208	0.318783	0.242756	0.28203	0.448373	0.16487	0.0920319	0.169169	0.221752	0.175479	0.183317	0.0803866	9.60111e-06	0.687409
DGKD	0.317819	0.186584	0.0811684	0.135823	0.108914	0.0808065	0.11603	0.0852442	0.0836535	0.0808257	0.0800476	0.0814575	0.0791491	0.0828966	0.0965572	0.0872163	0.101262	0.079539	0.0795066	0.0792461	0.0884543	0.0844382	0.0791514	0.106351	0.0915607	0.309588	0.0988408	0.0861931	0.203887	0.139624	0.183207	0.142243	0.126962	0.105941	0.10135	0.101983	0.161348	0.130226	0.212808	0.334312	0.0791381	0.086938	0.087262	0.164898	0.0890756	0.334312
DLL3	0.227959	0.140604	0.128247	0.152614	0.118988	0.137311	0.106352	0.15902	0.110732	0.125687	0.107151	0.106786	0.128557	0.124439	0.129193	0.126436	0.225184	0.344791	0.306957	0.351025	0.293349	0.293358	0.30944	0.455851	0.173356	0.174279	0.198881	0.13721	0.164449	0.116589	0.122239	0.107651	0.228102	0.383855	0.15579	0.260027	0.208802	0.258735	0.150192	0.488826	0.136841	0.26411	0.21285	0.148629	0.111088	0.488826
DNAL1	0.612217	0.602198	0.673369	0.784016	0.54348	0.611762	0.415183	0.271157	0.445064	0.163129	0.438156	0.635055	0.378144	0.323312	0.335491	0.473853	0.280583	0.119947	0.140511	0.120559	0.103576	0.129496	0.226039	0.0831398	0.150901	0.235945	0.135434	0.433199	0.701168	0.347404	0.379937	0.524298	0.933666	0.744956	0.595506	0.0580404	0.225572	0.320336	0.198706	0.105039	0.0498783	0.0214697	0.321028	0.762323	0.772655	0.933666
DR1	0.0777751	0.0795992	0.132719	0.350594	0.341419	0.139451	0.0822864	0.0792026	0.0777628	0.0918365	0.0821748	0.0916148	0.235481	0.129747	0.114339	0.0858681	0.702826	0.121137	0.100944	0.106799	0.0975232	0.0838759	0.141694	0.0974393	0.123088	0.101757	0.0981656	0.0858461	0.0876732	0.138942	0.204771	0.159071	0.0920719	0.0993695	0.081834	0.0797609	0.198884	0.0953366	0.085946	0.234311	0.0904299	0.0958543	0.421017	0.0792037	0.0958812	0.702826
DYNC2H1	1.54617	1.59817	1.55087	1.52237	1.54067	1.55663	1.54476	1.4999	1.52332	1.51664	1.50387	1.50679	1.51491	1.50029	1.53169	1.54332	2.49781	1.84295	1.52357	1.81535	1.87311	1.56193	1.73773	1.71409	1.8827	1.92606	1.5029	1.56657	1.63088	1.63863	1.59172	1.58956	1.55688	1.95838	1.93711	1.81982	1.68635	3.00187	1.53581	1.70913	1.4999	1.62961	1.51124	1.64373	1.54554	3.00187
EFCAB1	0.780543	0.664858	0.755148	1.09621	0.901428	0.703654	0.656818	0.670793	0.601276	0.680114	0.530708	0.502619	0.712077	0.671542	0.531645	0.700562	0.512415	0.544643	0.640203	0.465829	0.45293	0.43128	0.473067	0.341877	0.463763	0.636436	0.525189	0.60751	0.750648	0.853683	0.583896	0.584795	1.11181	0.348795	0.349059	0.639675	0.390042	0.599539	0.31096	0.313528	0.316355	0.776885	0.532998	0.911598	0.972343	1.11181
EIF4E3	0.0718163	0.12721	0.143612	0.303312	0.284606	0.174955	0.326863	0.272496	0.361302	0.2606	0.332139	0.273052	0.189652	0.248186	0.320203	0.371429	0.0782278	0.275215	0.126105	0.572849	0.347739	0.617304	0.536885	0.448963	0.276987	0.366725	0.821951	0.068566	0.855624	0.174401	0.345968	0.0908006	0.12223	0.417942	0.145529	0.418961	0.44903	0.0389001	0.0427301	0.0822933	0.156724	0.173761	0.659153	0.122073	0.109811	0.855624
ENAH	0.10225	0.360047	0.0976696	0.0252978	0.0322205	0.142599	0.0242914	0.0255758	0.391065	0.02962	0.102344	0.0365506	0.0156592	0.0208977	0.0623048	0.0128646	0.0138332	0.0376417	0.0463801	0.103207	0.0747251	0.0904686	0.0555329	0.189242	0.0149327	0.0503289	0.0310039	0.0735961	0.0528142	0.0207845	0.0129004	0.0126236	0.0379824	0.0417195	0.0421393	0.0144409	0.90122	0.26049	0.143543	0.127456	0.0130846	0.0170565	0.0359872	0.0721802	0.0651992	0.90122
ERAP2	0.714562	0.674275	0.671755	0.659723	0.659376	0.669522	0.694354	0.658631	0.674358	0.682273	0.669818	0.658647	0.687029	0.662503	0.708872	0.666341	0.659835	0.687743	0.663497	0.66306	0.659429	0.817642	0.693809	0.676987	0.659009	0.665256	0.663552	0.666709	0.659564	0.691244	0.659012	0.664106	0.666801	0.900906	0.809516	0.744729	0.659111	0.673732	0.686112	0.780603	0.670847	0.761138	0.691538	0.697691	0.72051	0.900906
EVA1C	0.148806	0.114879	0.00926565	0.00966767	0.0101635	0.0103417	0.039838	0.00990003	0.0368821	0.00920115	0.0127913	0.014028	0.0298156	0.0243822	0.00919801	0.00966978	0.0139399	0.0431901	0.0370269	0.011404	0.0563921	0.0582973	0.0313779	0.0813028	0.0377378	0.0516823	0.0311727	0.0115203	0.0157058	0.025978	0.0421308	0.011742	0.0107004	0.0277387	0.0166221	0.174985	0.102443	0.10173	0.025073	0.42236	0.115793	0.0160102	0.0121468	0.661876	0.292633	0.661876
FAM102A	0.273245	0.290245	0.186742	0.299748	0.203531	0.274377	0.169685	0.159016	0.241223	0.21757	0.162281	0.275767	0.271225	0.233895	0.197004	0.273232	0.948981	0.359175	0.33879	0.291614	0.361779	0.193385	0.246146	0.247652	0.28776	0.432722	0.560589	0.400912	0.14546	0.17571	0.145023	0.16571	0.238025	0.152199	0.156725	0.147326	0.74511	0.769393	0.166555	0.956625	0.390771	0.141154	0.29294	0.502181	0.704361	0.956625
FAM193B	0.112945	0.112945	0.112945	0.127822	0.312546	0.112945	0.155106	0.144354	0.112945	0.122478	0.126153	0.303528	0.219643	0.171554	0.190422	0.195823	0.356777	0.186169	0.263533	0.692952	0.123939	0.944655	0.559791	0.789211	0.178651	0.80821	0.741976	0.406809	0.154723	0.132589	0.195527	0.121947	0.122882	0.238634	0.146558	0.246775	0.377363	0.114753	0.322096	0.125062	0.119118	0.237925	0.358655	0.126806	0.598043	0.944655
FAM72B	0.144786	0.047251	0	0.000743399	0.01105	0	0	0.00181639	0	0.0106145	0.00178644	0.0133726	0.0358632	0.00384998	0.00210788	0.000269591	0.000237405	0	0	0	0.249266	0	0	0	0.249266	0.09778	0.0965067	0.0078743	0.0631873	0.0622627	0.0074149	0.00851651	0.00808376	0.0249588	5.77663e-05	0.019267	0.0082545	0.000600677	0.0396973	0.135578	7.87601e-05	0.021731	0.00848139	0.00205494	0.0233256	0.249266
FBXL3	0.596766	0.507439	0.555651	0.161848	0.233716	0.546738	0.482897	0.590832	0.875563	0.43541	0.182205	0.236172	0.549495	0.536276	0.736699	0.709271	0.0998624	0.738536	1.36435	1.1403	0.745768	1.15081	1.20513	0.814101	1.37249	0.969529	1.10644	0.90402	0.857008	1.05916	1.46119	1.16313	0.463768	0.921698	0.710635	0.491759	0.572797	0.189692	0.0769989	0.256936	0.749914	0.301957	0.635171	0.106973	0.157984	1.46119
FES	0.413653	0.41105	0.0248518	0.0193871	0.0322088	0.0317801	0.148848	0.0698409	0.0391849	0.00389195	0.0303762	0.0705579	0.0227029	0.00982418	0.000765028	0.0441318	0.248929	0.200256	0.128167	0.0293083	0.0922873	0.0563148	0.0300357	0.0125279	0.0733253	0.0013817	0.00221159	0.017636	0.0763476	0.143146	0.469098	0.462805	0.039852	0.000873404	0.00722984	0.00743144	0.00172854	0.00178615	1.08081	0.0103515	0.496979	0.0260301	0.202699	0.54036	0.00114508	1.08081
FLAD1	0.247353	0.199158	0.0181317	0.204125	0.0766831	0.06758	0.00363213	0.0176446	0.0338006	0.347513	0.0343839	0.0105514	0.138578	0.0337743	0.0613214	0.088744	0.673316	0.0483304	0.197102	0.0844997	0.094636	1.16441	0.214765	0.0851923	0.269171	0.00671901	0.053761	0.0235096	0.0174637	0.00456976	0.0131851	0.0350356	0.0071826	0.00947071	0.0584573	0.0105779	0.421247	0.068671	0.0242816	0.0184935	0.206419	0.0111947	0.340182	0.181506	0.331958	1.16441
FOXL2	0.35704	0.250047	0.0908616	0.0691331	0.144408	0.0751303	0.217454	0.220533	0.097649	0.0740261	0.571965	0.180334	0.0808862	0.0756486	0.0726225	0.105201	0.0671564	0.134645	0.0607308	0.0616527	0.116512	0.324893	0.0850647	0.345617	0.071411	0.437048	0.318299	0.0985048	0.545869	0.193886	0.78659	0.826142	0.289407	0.124166	0.081191	0.0608511	0.0687802	0.211037	0.445267	0.103747	0.0822562	0.151745	0.42003	0.174702	0.26734	0.826142
FUT3	1.03409	0.705759	0.273019	0.682191	0.660106	0.273019	0.557811	0.436643	0.273019	0.483363	0.531725	0.601742	0.274306	0.424368	0.601226	0.632672	0.33764	0.28261	0.442001	0.531222	0.879206	0.445055	0.567632	0.306949	0.855014	0.561146	0.518716	0.439885	0.467946	0.603966	0.682395	0.718108	0.729151	0.698052	0.541994	0.363845	0.273657	0.275509	0.30991	0.494164	0.580584	1.27761	0.332193	0.432729	0.415021	1.27761
GALK1	0.305975	0.21263	0.150697	0.15116	0.150825	0.152058	0.150617	0.150468	0.151747	0.158456	0.179486	0.150684	0.150452	0.158666	0.183694	0.15281	0.150511	0.152028	0.172527	0.159515	0.153389	0.233636	0.176458	0.365346	0.218875	0.160971	0.15063	0.193209	0.225591	0.236167	0.244151	0.34521	0.213018	0.18558	0.367676	0.181547	1.56679	0.17685	0.30843	0.782388	0.152054	0.165741	0.27469	0.208043	0.379698	1.56679
GCNA	0	0	0.00756053	0.0297234	0.226975	0.00255992	0	0.0329707	0.0367751	0.221086	0.223105	0.193417	0.245956	0.254476	0.114919	0.159577	0.343362	0.475485	0.186316	0.00983455	0.0650715	0.0307137	0.199248	0.0634992	0.0670728	0.069865	0.0296848	0.201435	0.0169898	0.098405	0.0119504	0.00763167	0.0502449	0.00652999	0.115774	0.231181	0.00644873	0.0110258	0.013226	0.241959	0.0146146	0.0213441	0.153784	0.182891	0.22295	0.475485
GIN1	0.109043	0.0697709	0.221239	0.239939	0.196064	0.242296	0.186067	0.0693622	0.182233	0.071369	0.156136	0.304907	0.165404	0.0692098	0.135383	0.0697199	0.296168	0.137629	0.0681768	0.0873748	0.070089	0.203215	0.0724449	0.119983	0.0850182	0.523862	0.586831	0.273744	0.150815	0.135467	0.0839433	0.0809962	0.0808002	0.146404	0.0811627	0.0808064	0.30743	0.144193	0.104991	0.0710331	0.088223	0.0677118	0.149227	0.0705104	0.784595	0.784595
GMFG	0.516538	0.527532	0.557494	0.554662	0.533798	0.684381	0.908134	0.672146	0.636747	0.63391	0.555088	0.588385	0.645888	0.649191	0.57192	0.628	0.86364	0.508604	0.509152	0.510636	0.509566	0.540614	0.530465	0.520079	0.541488	0.532832	0.519343	0.579206	0.514351	0.538254	0.515147	0.540975	0.711485	0.508831	0.623177	0.636206	0.518417	1.16155	0.523935	1.13454	0.515867	0.793252	0.638957	0.887346	1.07579	1.16155
GORASP2	0.0229287	0.0949372	0.882737	1.08968	0.777802	0.606342	0.246239	0.417073	0.978753	0.727887	0.688029	0.424956	0.760692	0.93767	0.623326	0.48694	0.540985	0.031312	0.0341715	0.095474	0.0968265	0.00945179	0.0118745	0.0498131	0.00536737	0.00565066	0.0354256	0.13955	0.256555	0.0922684	0.222241	0.0948764	0.039932	0.163684	0.287275	0.00603043	0.151928	0.484692	0.40524	0.00538866	0.146649	0.0133354	0.443804	0.219768	0.202707	1.08968
GPR32	0.0243639	0.00775181	0.224213	0.113547	0.421592	0.161171	0.00760724	0.0464992	0.0994436	0.22919	0.158528	0.319728	0.0823279	0.126518	0.0882114	0.190073	0.0135407	0.182869	0.154495	0.0424161	0.0772372	0.0891737	0.195129	0.0159124	0.526016	0.268734	0.281315	0.107146	0.00795815	0.0448141	0.287094	0.197789	0.133291	0.0137881	0.234495	0.160466	0.201633	0.0975762	0.247264	0.0243976	0.139787	0.0597922	0.0533395	0.218995	0.373079	0.526016
GRK1	0.252452	0.225693	0.374226	0.515886	0.553201	0.369901	0.205662	0.276836	0.269963	0.40217	0.43218	0.185917	0.43159	0.528545	0.204229	0.358415	0.208015	0.544986	0.482633	0.682449	0.721593	0.235752	0.382206	0.242867	0.314936	0.283365	0.302083	0.36767	0.209853	0.202205	0.244567	0.345944	0.397801	0.30944	0.478051	0.238118	0.411059	0.187219	0.167494	0.186359	0.16872	0.289115	0.187997	0.344979	0.200463	0.721593
GUCA1A	0.045369	0.0974619	0.107883	0.0628639	0.116869	0.137453	0.0725904	0.0840737	0.0851824	0.184076	0.120487	0.149762	0.0640806	0.0947271	0.146798	0.0640524	0.0570706	0.152338	0.238262	0.288433	0.173049	0.638484	0.20836	0.606805	0.0616694	0.349561	0.168837	0.156012	0.0843209	0.148441	0.210462	0.245855	0.11483	0.0477494	0.100037	0.246397	0.213385	0.0851715	0.465126	0.059299	0.0603518	0.20453	0.0371796	0.0601264	0.10269	0.638484
HBEGF	0.906108	1.07362	0.88551	0.990518	0.85922	0.867038	0.909281	0.683645	0.25461	0.389042	0.804807	0.847851	0.34379	0.594843	0.776588	0.894788	0.957742	0.225472	0.227256	0.243496	0.227703	0.341353	0.249763	0.376934	0.223893	0.230515	0.288574	0.71358	0.59963	0.383053	0.236668	0.229766	0.304273	0.283829	0.338593	0.223452	0.278859	0.721762	0.233352	0.62149	0.37441	0.374118	0.331584	1.06253	0.995913	1.07362
HEY2	0.184533	0.0311612	0.0152453	0.0824631	0.0870562	0.0217331	0.272427	0.0987853	0.339177	0.480888	0.0141164	0.153877	0.0451646	0.0141224	0.0614927	0.0653198	0.0728018	0.520816	0.670239	0.442573	0.426533	0.513575	0.25151	0.432212	0.420396	0.0159415	0.0176307	0.291073	0.287048	0.298825	0.0916982	0.161368	0.276345	0.360117	0.455047	0.504488	0.149203	0.292897	0.0220594	0.839234	0.247582	0.844335	0.0210232	0.483744	0.931836	0.931836
HIST1H4L	0.309726	0.309726	0.309726	0.309726	0.311059	0.309726	0.346943	0.316164	0.309726	0.309726	0.309726	0.362485	0.328269	0.327785	0.400505	0.388083	0.309726	0.459083	0.309726	0.343943	0.364708	0.370221	0.352005	0.33992	0.309726	0.349392	0.345918	0.328617	0.311086	0.325565	0.335871	0.342774	0.315164	0.309823	0.320996	0.337443	0.317433	0.314583	0.334445	0.388259	0.39111	0.335408	0.447593	0.492615	0.310204	0.492615
HNRNPM	0.451309	0.388699	0.358487	0.322105	0.330475	0.417667	0.346554	0.340581	0.328026	0.328139	0.326482	0.325391	0.351744	0.343513	0.325351	0.331944	0.410597	0.697739	0.545065	0.623747	0.466471	0.364957	0.581766	0.324199	0.563001	0.632691	0.466684	0.343242	0.322843	0.452313	0.653923	0.834225	0.382191	0.372811	0.430747	0.539757	0.360933	0.419791	0.368243	0.321807	0.336314	0.425119	0.323934	0.421076	0.397143	0.834225
HS6ST1	0.562183	0.585231	0.530138	0.991482	1.0006	0.448207	0.432702	0.390616	0.603185	0.538788	0.705233	0.400454	0.577164	0.537562	0.464094	0.65619	0.116652	0.845493	0.111715	1.02719	0.865017	0.271904	0.564754	0.430277	1.08409	0.323356	0.236224	0.824344	0.295159	0.43254	0.496148	0.670559	0.657357	0.652127	0.606942	0.254341	0.590359	0.115577	0.986147	0.121495	0.285811	1.33184	0.15866	0.432178	0.129604	1.33184
HYAL1	1.37242	1.61661	1.43033	1.7044	1.50169	1.70937	1.62639	1.39329	1.47148	1.33166	1.21789	1.87536	1.55426	1.66929	1.64223	1.59318	1.02517	1.04786	0.831137	1.34275	0.771443	0.825036	0.906323	1.06001	0.653287	1.01294	1.12885	1.5142	1.29503	1.51448	0.85347	1.46199	1.07514	1.19757	0.76086	0.950104	1.15606	0.651415	0.635315	0.827424	0.678524	1.30054	1.2612	1.15271	1.07064	1.87536
IFNLR1	0.0931078	0.0395833	0.216677	0.747847	0.763163	0.242471	0.209229	0.12805	0.608333	0.016624	0.743235	0.170612	0.364445	0.650857	0.29336	0.103818	0.109549	0.283014	0.618709	0.602789	0.772225	0.218085	0.229456	0.836588	0.518419	0.232432	0.04036	1.50162	0.156066	0.0284832	0.154208	0.0356778	0.592098	0.512434	0.754621	0.417507	0.0341142	0.0268298	0.251278	0.0159474	0.0155471	0.0673657	0.0181667	0.0655139	0.0203153	1.50162
IL19	0.601316	0.370462	0.518589	0.373069	0.140964	0.597114	0.455417	0.0844324	0.140305	0.308591	0.111244	0.151169	0.0998733	0.0791671	0.123848	0.252316	0.253486	0.115473	0.212039	0.0795791	0.306768	0.106853	0.0808505	0.082721	0.127116	0.333269	0.326695	0.095231	0.131351	0.179539	0.46196	1.42574	0.143075	0.282975	0.148102	0.113101	0.386595	0.435249	0.191676	0.246183	0.294264	0.0991415	0.74451	0.214218	0.140109	1.42574
INPP1	0.09042	0.0731164	0.162396	0.00498101	0.035398	0.147792	0.00800563	0.00444371	0.0897368	0.0371205	0.0307828	0.0644647	0.196729	0.053784	0.0505399	0.0919294	0.187267	0.561466	0.776938	0.320839	0.495914	0.0788879	0.128106	0.216209	0.123811	0.531918	0.058262	0.0692926	0.0439767	0.268076	0.275078	0.0786907	0.19741	0.210592	0.907798	0.277357	0.0395633	0.102477	0.00319624	0.424112	0.340474	0.0329041	0.36212	0.427358	0.153212	0.907798
IRGQ	0.338312	0.307443	0.24174	0.398417	0.372985	0.262899	0.246249	0.198613	0.212225	0.192822	0.390732	0.284926	0.223898	0.247601	0.276524	0.398248	0.64635	0.216375	0.178558	0.305057	0.244603	0.215959	0.190067	0.183907	0.326657	0.2005	0.19015	0.194858	0.185938	0.192067	0.198216	0.229992	0.189459	0.19346	0.205184	0.17879	0.379099	0.475725	0.506208	0.304968	0.193272	0.186719	0.284208	0.372175	0.19869	0.64635
JAGN1	0.679192	0.609977	0.589806	0.79066	0.621366	0.566027	0.533256	0.529412	0.533989	0.529252	0.640444	0.561562	0.547469	0.539807	0.533353	0.531562	0.560196	0.529413	0.633429	0.533767	0.529286	0.572406	0.566509	0.614984	0.532215	0.572788	0.550161	0.54111	0.5342	0.672439	0.569657	0.56115	0.565251	0.630171	0.532552	0.537173	0.952681	0.715924	1.01431	0.534238	0.546221	0.575079	0.538757	0.557857	0.97176	1.01431
KCNE5	1.03421	1.03421	1.30558	1.08128	1.06765	1.31771	1.20312	1.25445	1.03421	1.03854	1.08412	1.17346	1.13207	1.0688	1.05887	1.19041	1.04359	1.03516	1.03535	1.03426	1.03433	1.0426	1.04907	1.07104	1.10056	1.14109	1.12743	1.04026	1.04745	1.15215	1.3448	1.09734	1.04131	1.03542	1.04305	1.06792	1.06211	1.27558	1.05001	1.09752	1.24125	1.11197	1.03617	1.03759	1.11037	1.3448
KDM1B	0.175847	0.157837	0.157276	0.170858	0.192452	0.157276	0.407037	0.171321	0.333491	0.213247	0.157759	0.163516	0.479651	0.249769	0.27321	0.25228	0.29996	0.344598	0.209265	0.537991	0.157276	0.420714	0.295916	0.406242	0.2701	0.238557	0.209114	0.24602	0.184451	0.222295	0.180736	0.165142	0.178516	0.179314	0.179566	0.206178	0.174527	0.161726	0.190599	0.173846	0.296043	0.176331	0.432485	0.220204	0.248451	0.537991
KIF25	0.353147	0.576521	0.186136	0.196829	0.265004	0.205115	0.250365	0.13784	0.285846	0.109175	0.504945	0.22	0.271933	0.221357	0.108789	0.227416	0.0975897	0.172766	0.45822	0.210548	0.441768	0.348728	0.434247	0.26185	0.322221	0.319519	0.119677	0.13582	0.0935048	0.181826	0.107073	0.0995208	0.0941841	0.169849	0.147091	0.231444	1.65389	0.0943131	0.0955046	0.0933795	0.0984203	0.245722	0.157495	0.172829	0.103458	1.65389
KLHL40	0.340363	0.201699	0.0586709	0.0634124	0.0619087	0.0590697	0.201889	0.084301	0.064885	0.0652302	0.0577024	0.0648056	0.0675389	0.0651367	0.0582851	0.0681519	0.0734125	0.0573144	0.149319	0.127088	0.066273	0.459841	0.115438	0.280271	0.0685689	0.110973	0.194898	0.162209	0.0615258	0.128395	0.0690172	0.121806	0.0665813	0.0701533	0.236388	0.0710636	0.0867604	0.0731899	0.46146	0.135994	0.0629284	0.0885085	0.276777	0.107273	0.0886887	0.46146
KRT37	0.182521	0.138404	0.0844096	0.0923002	0.205008	0.0629871	0.229211	0.150455	0.547455	0.120457	0.187968	0.187627	0.139891	0.158061	0.122756	0.129383	0.0649776	0.123496	0.13065	0.0754424	0.246579	0.0546124	0.119832	0.0757233	0.419445	0.0570771	0.0537058	0.114264	0.0567081	0.157029	0.091428	0.112916	0.371463	0.121501	0.080352	0.111979	0.0608819	0.275497	0.482763	0.235352	0.101399	0.0616982	0.21099	0.759217	0.278241	0.759217
KRTAP5-3	0.104973	0.180499	0.121724	0.108034	0.189107	0.14076	0.104822	0.10504	0.213757	0.124885	0.25273	0.200386	0.151471	0.118885	0.133048	0.107903	0.654598	0.154534	0.105037	0.138596	0.21306	0.137944	0.124629	0.199226	0.121339	0.240845	0.135336	0.171348	0.204431	0.213904	0.124955	0.111182	0.149688	0.106957	0.105226	0.10772	0.132094	0.107422	0.122366	0.11929	0.127538	0.159505	0.106218	0.440922	0.235436	0.654598
LBX1	0.118913	0.171635	0.558939	0.352618	0.411431	0.469274	0.424127	0.423222	0.329954	0.575062	0.173794	0.711067	0.556419	0.5579	0.51566	0.445507	0.691602	0.373871	0.0720089	0.35149	0.297752	0.341579	0.354605	0.247113	0.180437	0.523568	0.46233	0.387611	0.422757	0.402044	0.417971	0.38859	0.549874	0.258629	0.130569	0.073073	0.736187	0.413675	0.078598	0.24864	0.247244	0.326879	0.407559	0.59611	0.570315	0.736187
LGI1	0.230391	0.40603	0.534149	0.717908	1.12197	0.652178	0.541738	0.815602	0.264212	0.784051	0.640751	0.680432	0.758391	0.724528	0.773426	0.642297	0.516011	0.257285	0.335958	0.308607	0.317673	0.207838	0.221883	0.197104	0.354003	0.239852	0.564369	0.433758	0.637684	0.304477	0.223092	0.213227	0.547359	0.346514	0.446831	0.95679	0.232889	0.532613	0.218051	0.303128	0.470692	0.853831	0.643486	1.10291	0.864985	1.12197
LMLN	0.7147	1.25186	0.437385	0.386858	0.483242	0.352409	0.175815	0.279379	0.172632	0.482494	0.262498	0.424214	0.244976	0.309105	0.24983	0.278376	0.0633141	0.607089	0.321012	0.309968	0.256136	0.480183	1.09185	0.473159	0.287354	0.0842624	0.0974429	0.411944	0.19975	0.128173	0.193632	0.187915	1.29526	0.303598	0.10433	0.0646876	0.261236	0.404774	0.142876	0.437651	0.11905	0.0673312	0.353702	0.971334	0.443075	1.29526
LOC107985115	0.0050033	0.0050033	0.0050033	0.0050033	0.0050033	0.0050033	0.0050033	0.0050033	0.0050033	0.0050033	0.0050033	0.0050033	0.0050033	0.0050033	0.0050033	0.0050033	0.0050033	0.0050033	0.0050033	0.0050033	0.0050033	0.0050033	0.0050033	0.0050033	0.0050033	0.0050033	0.0050033	0.0050033	0.0050033	0.0050033	0.0050033	0.0050033	0.0050033	0.0050033	0.0050033	0.0050033	0.0050033	0.0050033	0.0050033	0.0050033	0.0050033	0.0050033	0.0050033	0.0050033	0.0050033	0.0050033
LRP2BP	1.14655	1.36611	1.52888	1.87649	2.06404	1.4939	1.62108	1.06041	1.19508	1.57278	2.08877	1.85722	1.34458	1.5084	1.44743	1.69005	1.18551	1.34445	1.15922	1.57089	1.03628	0.844083	1.04662	0.905847	1.24773	0.96709	0.860503	1.15519	1.18038	0.951449	0.939621	0.956001	1.53169	1.12651	1.09188	0.852493	1.71477	0.883853	0.882936	0.843904	1.00451	1.13132	1.06742	1.62681	0.850074	2.08877
LSG1	0.480003	0.657151	0.678387	0.714021	0.679289	0.586808	0.634996	0.606761	0.798061	0.523225	0.553423	0.634725	0.452016	0.567934	0.595703	0.752822	0.315806	0.699548	0.474863	0.591626	0.605457	0.696275	0.810799	0.393985	0.68377	0.646455	0.708057	0.739505	0.683525	0.660364	0.768866	0.818618	0.439222	0.428376	0.448591	0.453416	0.545121	0.307423	0.563468	0.275826	0.801327	0.655431	0.801317	0.592029	0.288202	0.818618
LZTS1	0.386353	0.133119	0.222574	0.119498	0.0486404	0.160336	0.182774	0.030131	0.133346	0.0539956	0.158482	0.0692838	0.0841503	0.0754333	0.0140697	0.0637051	0.0138578	0.0235666	0.0674471	0.0465414	0.0702445	0.0135205	0.0255869	0.0137863	0.0378082	0.0236426	0.0634045	0.033957	0.0356538	0.0259687	0.0915835	0.124443	0.016692	0.0135502	0.0264533	0.0547856	0.0183124	0.115775	0.0183501	0.095147	0.116147	0.0164782	0.0185145	0.0491813	0.25086	0.386353
MAOB	0.208645	0.208645	0.428296	0.556909	0.529264	0.401299	0.42473	0.392393	0.397533	0.664933	0.361023	0.363631	0.603209	0.59195	0.403364	0.554091	0.544327	0.289278	0.298406	0.338305	0.313458	0.2946	0.27794	0.275093	0.291777	0.258515	0.30778	0.680269	0.472374	0.32353	0.249557	0.606868	0.236723	0.321434	0.226891	0.257383	0.445031	0.2747	0.305207	0.245333	0.221559	0.332355	0.360009	0.373477	0.392043	0.680269
MARVELD3	0.330454	0.629787	1.08354	0.828597	1.08109	1.16488	0.657114	1.38023	0.227099	0.929183	0.570116	1.83807	0.500423	0.535178	1.14743	0.783142	1.64915	0.183714	0.0445612	0.0257183	0.000619483	0.13154	0.44571	0.0343368	0.089313	0.498366	0.405003	0.711487	0.407348	0.178808	0.269762	0.350539	2.17719	1.03993	0.404058	0.85749	0.803817	0.334742	0.268836	1.776	0.504576	1.48327	0.00621664	1.18076	1.57442	2.17719
MDH2	0.474628	0.532701	0.457593	0.506665	0.263549	0.536647	0.213341	0.193709	0.444482	0.132852	0.544201	0.444782	0.310331	0.262819	0.204506	0.438287	0.171565	0.422043	1.00267	0.670138	0.628686	1.27853	0.744773	1.16212	0.342027	0.662723	0.542794	0.386236	0.308599	0.46414	0.825916	0.718717	0.659897	0.304119	0.149475	0.515837	0.0983226	0.138325	0.104845	0.144903	0.173955	0.151332	0.0997165	0.125063	0.288429	1.27853
METTL25	0.0752423	0.194479	0.150648	0.00656183	0.0874297	0.14811	0.139596	0.0277801	0.0789124	0.0503871	0.0214297	0.0709731	0.0121934	0.0293889	0.0606679	0.0600389	0.43765	0.59548	0.421971	0.400966	0.316529	0.217469	0.373585	0.403169	0.559114	0.502816	0.440804	0.220681	0.309619	0.336513	0.337622	0.402352	0.0242649	0.259043	0.281556	0.444345	0.146306	0.0837782	0.0451963	0.0113742	0.210106	0.308696	0.181795	0.0894242	0.00845212	0.59548
MILR1	0.0904204	0.0363092	0.208121	0.149693	0.0281879	0.198089	0.0761515	0.0638533	0.137666	0.149431	0.12574	0.0190464	0.131901	0.168546	0.194651	0.106216	0.0803498	0.029181	0.0199219	0.014831	0.0148233	0.0150348	0.0176769	0.028556	0.0298324	0.0453473	0.0365724	0.0294162	0.158605	0.0552393	0.183043	0.260902	0.231307	0.19791	0.299785	0.0495716	0.27255	0.0955786	0.916694	1.0016	0.109241	0.0339439	0.0457956	0.0139986	0.149037	1.0016
MOAP1	0.00398221	0.00223419	0.0185304	0.00552213	0.00267686	0.0204201	0.000579411	0.0544642	0.0149692	0.0578628	0.0824833	0.000986442	0.165354	0.00106124	0.00747396	0.00146669	0.059842	0.0526519	0.0383213	0.0179486	0.00537511	0.276891	0.0146321	0.00976548	0.576988	0.053162	0.26313	0.0356244	0.000823733	0.105289	0.165955	0.272473	0.00443564	0.00623342	0.00970898	0.0314691	0.187757	0.594863	0.154271	0.0869707	0.174337	0.0229495	0.301847	0.00595342	0.229922	0.594863
MRO	0.12774	0.279444	0.222586	0.615262	0.528119	0.282196	0.349575	0.185281	0.444886	0.504649	0.846031	0.382358	0.663338	0.505286	0.926085	0.375017	0.145287	0.154239	0.152245	0.571099	0.409729	0.471703	0.474733	0.424243	0.534502	0.0326318	0.0304521	0.368181	1.05767	1.04423	0.378583	0.258216	0.673305	0.111731	0.0611999	0.0484288	0.105396	2.10278	0.145413	0.0334126	0.588985	0.179573	0.121275	0.616605	0.441153	2.10278
MS4A4A	0.285174	0.709113	0.527667	0.208493	0.438183	0.604664	0.234649	0.655787	0.989692	0.100657	0.366484	0.443773	1.07078	0.0182075	0.042139	0.554546	0.522656	0.26094	0.346593	0.261234	0.314346	0.192975	0.312177	0.0332089	0.131845	0.163007	0.251807	0.390697	0.23392	0.645129	0.0788877	0.0967509	0.00372479	0.311338	0.445328	0.497855	0.00529196	0.0128734	0.0259927	0.00930722	0.518137	0.111792	0.0410213	0.0338067	0.0157641	1.07078
MTNR1B	0.136686	0.107072	0.0535777	0.401242	0.404102	0.0700745	0.0641667	0.0353535	0.290909	0.0380103	0.314541	0.392782	0.0340813	0.0360825	0.0324391	0.0651736	1.12135	0.0482071	0.0860201	0.0381643	0.0499333	0.103177	0.0505884	0.260201	0.0388057	0.0994281	0.0375482	0.0433902	0.141263	0.032802	0.0755554	0.0549571	0.067741	0.320251	0.0862379	1.75843	0.182986	0.0596044	0.0396305	0.0364873	0.34966	0.449544	0.0906516	0.538192	0.0592279	1.75843
MYH6	0.858348	0.840773	0.895613	0.859849	0.894278	0.875773	0.839249	0.839622	0.839631	0.851626	0.841767	0.841021	0.863109	0.865119	0.849266	0.839518	0.91138	0.861764	0.903681	0.985568	0.900421	1.02119	0.906057	1.29954	0.839622	0.846864	0.892557	0.955274	0.847466	0.877258	0.903431	0.84021	0.842689	0.935139	0.847348	0.946892	2.31468	1.99224	1.27098	1.14092	0.867089	0.917764	0.912535	1.03439	1.75984	2.31468
NABP2	0.200907	0.283195	0.298996	0.526395	0.461797	0.247264	0.385853	0.215154	0.585855	0.521843	0.580548	0.330995	0.860978	0.450237	0.420355	0.248116	0.293311	0.0985305	0.106606	0.0375661	0.112572	0.0340735	0.0310084	0.0297494	0.0771091	0.0555355	0.0295395	0.125425	0.276845	0.106137	0.0470598	0.0750039	0.113177	0.50224	0.122655	0.110269	0.368701	0.167358	0.0271966	0.0430937	0.113741	0.054715	0.24444	0.184528	0.139067	0.860978
NCKAP5L	0.22708	0.0949655	0.0210776	0.0365821	0.0259113	0.0210776	0.0213525	0.0517006	0.0210776	0.0211411	0.0211242	0.0213216	0.0396456	0.0213457	0.079329	0.0342831	0.0447049	0.109374	0.0446672	0.0335618	0.0210776	0.167342	0.0660921	0.203409	0.022565	0.060882	0.0983537	0.0659127	0.0244106	0.0901007	0.0447679	0.0210837	0.0257424	0.0343483	0.0273371	0.0236498	0.0258724	0.0570788	0.148249	0.308614	0.0498901	0.0228576	0.190695	0.0247153	0.0571619	0.308614
NEDD8	0.0877693	0.191735	0.28877	0.2794	0.279127	0.251782	0.245678	0.285812	0.0530158	0.322351	0.10995	0.298538	0.320788	0.318268	0.324646	0.318852	0.301035	0.0530158	0.0530158	0.0530158	0.0530158	0.0530158	0.0530158	0.0530158	0.0530158	0.0530158	0.254184	0.254184	0.0770625	0.110706	0.0530158	0.0682941	0.0745093	0.0817938	0.0817938	0.0530158	0.254183	0.0746137	0.190236	0.0915015	0.0973791	0.15705	0.278255	0.273035	0.120655	0.324646
NHLRC1	0.618467	0.838155	0.640654	0.869478	0.973307	0.687226	0.522337	0.564401	0.597787	0.553346	0.606326	0.6382	0.580486	0.541796	0.580784	0.577177	0.433327	0.787198	0.988388	0.599487	0.765109	1.53435	0.940093	1.43443	1.16235	1.52186	0.441526	0.678136	0.802088	1.22124	1.21977	0.86117	1.03292	0.519793	1.0055	0.678648	0.650715	0.512328	0.518233	0.456867	0.688617	0.660973	0.593332	0.596742	0.595281	1.53435
NMNAT1	0.512642	0.434734	0.0636621	0.108761	0.0565606	0.0821229	0.0171368	0.0207359	0.207486	0.0993247	0.103713	0.0135771	0.0851557	0.104233	0.125881	0.0868628	0.190753	0.0552608	0.0554513	0.0147617	0.0150909	0.0243407	0.017548	0.0174276	0.0414568	0.105013	0.0197648	0.0560014	0.0134381	0.036435	0.0140824	0.0228455	0.0417676	0.0256457	0.0325003	0.0151511	0.0789184	0.0271457	0.0866143	0.0420659	0.176386	0.0191328	0.159202	0.0251615	0.078153	0.512642
NPIPA7	0.0747455	0.0747455	0.0747455	0.211435	0.202621	0.0747455	0.0747455	0.0747455	0.0747455	0.237067	0.16756	0.195839	0.254667	0.242352	0.207264	0.242774	0.145909	0.1464	0.0747455	0.0761386	0.216563	0.275655	0.318199	0.28847	0.198972	0.262561	0.25212	0.224155	0.449042	0.0818757	0.0786161	0.252362	0.144942	0.2531	0.21029	0.195255	0.225682	0.432358	0.223863	0.150138	0.100244	0.228588	0.123575	0.63736	0.540732	0.63736
NSDHL	0	0	0.108531	0.0893041	0.0658157	0.132349	0.0589186	0.0498118	0.249583	0.0509285	0.196633	0.0249913	0.0819264	0.125407	0.316707	0.0254013	0.0419748	0.124561	0.0976535	0.284411	0.160182	0.452767	0.259708	1.17004	0.35174	0.463516	0.2639	0.0609434	0.277836	0.0021115	0.012906	0.175361	0.0625606	0.083686	0.165152	0.0813347	0.00419218	0.00183559	0.000316197	0.100359	0.180153	0.433698	0.468344	0.454921	0.137089	1.17004
NUP214	0.0059998	0.0491413	0.322989	0.228164	0.130257	0.477867	0.00615915	0.388229	0.174903	0.00954995	0.55029	0.3669	0.0600385	0.105295	0.0253	0.117495	0.359498	1.67234	1.08595	1.55119	0.995187	1.25483	1.5009	1.7475	0.974054	1.59967	2.16206	0.6623	0.612348	0.249282	0.315399	0.391345	0.46793	0.758583	0.421598	0.395756	0.0629721	0.363275	0.124494	0.157141	0.0443281	0.390112	1.77592	0.0616707	0.02502	2.16206
OLFM1	0.158676	0.083209	0.47376	0.692913	0.664684	0.5035	0.316382	0.24105	0.287925	0.138792	0.121882	0.17527	0.29197	0.167954	0.109606	0.311922	0.119508	0.136299	0.207564	0.0802014	0.419314	0.0876349	0.346128	0.0876361	0.26047	0.0889455	0.0748052	0.407325	0.21186	0.24471	1.07248	0.772905	0.647442	0.566642	0.587727	0.124741	0.174203	0.258656	0.868719	0.0887219	0.163087	0.0804857	0.46382	0.0785518	0.14312	1.07248
OR1B1	0.684031	0.283421	0.290858	0.407105	0.480269	0.296982	0.312852	0.391649	0.289256	0.477393	0.289269	0.279596	0.560325	0.27725	0.314292	0.278859	1.61375	0.472471	0.537339	0.277225	0.539712	0.298077	0.281712	0.728298	0.40815	0.451136	0.52222	0.376673	0.353943	0.301987	0.540139	0.520907	0.471509	0.437861	0.279875	0.478655	0.280168	0.351021	0.80894	0.279438	0.393705	0.330207	0.290882	0.28869	0.352102	1.61375
OR4C46	0.557165	0.441705	0.351909	0.582383	0.677354	0.351909	0.351909	0.351909	0.351909	1.94714	0.727266	0.762257	0.351909	0.351909	0.351909	0.351909	0.351909	0.351909	0.351909	0.351909	0.560236	0.351909	0.351909	0.351909	0.402637	0.474795	0.351909	0.351909	0.351909	0.358042	0.351909	0.351909	0.351909	0.351909	0.351909	0.351909	0.351909	0.351909	0.354347	0.375158	0.547919	0.352338	0.374717	0.465746	0.351909	1.94714
OR5C1	0.323129	0.473615	0.685601	0.636686	0.83243	0.575892	0.729341	0.763993	0.611839	1.11761	0.946874	0.689798	0.958752	1.27587	0.809098	0.692567	0.63167	0.722196	0.714774	1.04809	0.849823	1.2734	1.17931	0.632092	0.584212	0.81885	0.872164	0.542655	0.400297	0.988256	0.608441	0.561706	0.905057	0.339871	0.760209	1.2327	1.69888	0.323082	0.353471	0.37297	0.466149	0.555608	0.334759	0.391813	0.330439	1.69888
OR9K2	0.695295	0.470692	0.401289	0.334916	0.350629	0.350685	0.301145	0.284036	0.339	0.258039	0.400727	0.444713	0.280501	0.424481	0.580973	0.427241	0.27879	0.544204	0.385036	0.491672	0.499345	0.233432	0.322029	1.04324	0.332133	0.382158	0.466287	0.403509	0.24449	0.428557	0.639305	0.781057	0.267906	0.273954	0.249692	0.282165	0.967947	0.365724	0.570031	0.254186	1.08267	0.345175	0.552152	0.29096	0.291975	1.08267
P2RY1	0.27939	0.24859	0.0768885	0.1838	0.0949651	0.10971	0.0407087	0.0568764	0.0352301	0.0390792	0.0854597	0.0961006	0.0408424	0.0382474	0.035773	0.0571524	0.19337	0.100403	0.110998	0.0577449	0.115409	0.0378424	0.302034	0.0645223	0.157245	0.218304	0.148778	0.0333506	0.102912	0.0378838	0.126617	0.150819	0.0583533	0.0345787	0.080006	0.0926124	0.0340477	0.250299	0.34947	0.24136	0.0334551	0.0334117	0.125773	0.0853307	0.109663	0.34947
PAQR3	0.239835	0.265784	0.304951	0.386319	0.581278	0.350504	0.302246	0.235374	0.258444	0.230687	0.360213	0.377722	0.437221	0.307758	0.27255	0.319104	0.501411	0.231363	0.362868	0.235365	0.280896	0.291077	0.254303	0.485912	0.231574	0.253606	0.247152	0.230561	0.250444	0.329825	0.383733	0.287391	0.300903	0.264535	0.230274	0.308519	0.349142	0.241941	0.230528	0.239445	0.347252	0.370721	0.267487	0.423146	0.267849	0.581278
PCDHA8	0.189279	0.225063	0.372721	0.41466	0.495507	0.396537	0.344459	0.393726	0.573214	0.708986	0.563744	0.471099	0.781297	0.496132	0.167102	0.458981	0.603288	1.11317	1.59385	0.60433	1.04236	0.272241	0.7359	0.216982	1.15686	0.179822	0.176674	0.234994	0.349752	0.85897	0.398821	0.300019	0.348026	0.88532	0.842901	0.898459	0.25551	0.184401	0.329334	0.177048	0.385004	0.270322	0.22846	0.182221	0.424273	1.59385
PDE6G	0.449937	0.347751	0.256565	0.185901	0.137389	0.215797	0.126891	0.245127	0.123633	0.142198	0.265323	0.195159	0.272623	0.316131	0.371412	0.250731	0.177882	0.337787	0.613435	0.574309	0.677719	1.62574	0.64367	1.37275	0.524423	0.124264	0.133105	0.268191	0.148778	0.502576	0.587653	0.597182	0.367828	0.124277	0.135852	0.155832	0.174249	0.173876	0.216594	0.587583	0.339766	0.126398	0.160646	0.446215	0.149844	1.62574
PEX3	1.29036	0.862539	0.703782	0.472822	0.585332	0.624459	1.0056	0.815826	0.92757	0.366897	0.651602	1.09835	0.878084	0.807029	1.20525	0.981975	0.120013	1.25432	0.441494	0.375038	0.449959	0.868177	0.480192	1.21341	0.241479	0.344519	0.40338	1.06653	0.374765	0.191233	0.346317	0.503899	0.634839	0.447548	0.246905	0.24898	0.577788	0.0536911	0.039416	0.0494817	0.0742324	0.340705	0.261211	0.439917	0.112808	1.29036
PHKB	0.0352	0.0717633	0.122267	0.0611707	0.138396	0.109368	0.130858	0.14286	0.0597233	0.142555	0.17594	0.0730322	0.113622	0.12403	0.0703064	0.112911	0.0695709	0.144013	0.0628873	0.0841184	0.14496	0.0334914	0.0844846	0.106331	0.0932579	0.130192	0.0330798	0.0377704	0.0845305	0.253812	0.377287	0.659103	0.569345	0.150519	0.0851274	0.27471	0.241657	0.245841	0.542904	0.162217	0.399978	0.262545	0.140839	0.89959	0.382514	0.89959
PIP4P1	0.999564	1.08433	1.02189	1.31438	1.50017	0.733316	0.877582	0.697149	0.0538632	0.0538632	1.33319	1.19754	0.916849	0.747104	0.849529	0.83281	0.228481	0.97526	0.601545	0.559799	0.835286	0.679434	0.657057	0.836006	0.788854	0.660624	0.553013	0.696123	0.599275	0.640993	0.581113	0.527736	0.324279	0.19677	0.453582	0.740962	0.562578	0.241204	0.320867	0.106495	0.0550254	0.514181	0.24575	0.299156	0.0983649	1.50017
PLCG2	0.472045	0.735479	1.62041	0.997656	0.829315	1.66863	1.04321	0.771724	0.776507	0.767809	0.861281	1.11645	0.676	1.03355	1.04688	0.974515	0.659973	0.402755	0.916877	0.856614	0.315073	0.417678	0.36582	0.787983	0.376418	0.588488	0.718689	1.2939	0.568089	0.521566	1.2733	1.29159	0.897077	0.517007	0.504258	0.306111	0.410056	0.240348	0.341479	0.405906	0.826713	0.711027	0.368908	0.664082	0.631668	1.66863
PLXNB3	0.00749696	0.00749696	0.668562	0.176323	0.262283	0.811452	0.341248	0.559472	0.671191	0.242173	0.280052	0.437574	0.0147204	0.0129397	0.622543	0.454814	0.749247	0.0110191	0.00893462	0.0512513	0.116133	0.837793	0.408856	0.469132	0.108233	0.365396	0.372127	0.09459	0.462559	0.175331	0.0512056	0.24586	0.0337402	0.868116	0.130113	0.184821	0.433112	0.0211091	0.00755761	0.100569	0.059392	0.444837	0.0276978	0.180798	0.140917	0.868116
POLR2E	0.293331	0.29689	0.418896	0.293331	0.32049	0.4989	0.316951	0.354414	0.300837	0.325907	0.293331	0.317737	0.294285	0.342948	0.298189	0.298541	0.296591	0.319243	0.293331	0.464812	0.424375	0.293562	0.297222	0.483568	0.37091	0.463382	0.52519	0.296809	0.335028	0.394476	0.383644	0.505014	0.361312	0.330545	0.349335	0.539226	0.608423	0.405221	0.402398	0.843968	0.416906	0.303618	0.43084	0.300074	0.293552	0.843968
PPIA	0.182093	0.191685	0.248618	0.317712	0.26884	0.191583	0.2446	0.18877	0.176053	0.200575	0.200058	0.214124	0.208246	0.228442	0.163987	0.254573	0.164364	0.264162	0.264162	0.27268	0.264162	0.922259	0.79198	0.264161	0.224852	0.406051	0.956315	0.349251	0.178603	0.165765	0.40235	0.47599	0.19279	0.181286	0.173053	0.396822	0.254788	0.166378	0.282476	0.254047	0.26875	0.601894	0.246745	0.214456	0.240038	0.956315
PPP4R2	0.379915	0.901814	0.560047	0.712124	1.09212	0.61038	0.947646	1.23524	0.544489	1.22546	1.16131	0.719943	0.66716	0.738484	0.912911	0.659563	0.459069	0.567229	0.508449	0.393666	0.527407	0.608623	0.558277	0.153406	0.942227	0.80936	1.20905	0.839798	1.15748	1.58645	0.334324	0.713052	0.720207	0.843159	0.753451	1.44279	0.261111	0.606961	0.6016	0.256357	1.19704	0.504297	1.31965	0.146749	0.218992	1.58645
PRIMA1	0.224846	0.100252	0.244673	0.18773	0.166556	0.229357	0.136298	0.174437	0.19643	0.0968385	0.111213	0.19889	0.10691	0.158093	0.117815	0.164447	0.565809	0.814304	0.781238	0.632203	0.915962	0.115851	0.623437	0.304689	0.110079	0.501002	0.515375	0.788346	0.132303	0.174863	0.243525	0.518105	0.169961	0.459459	0.695241	0.57366	0.344245	0.267447	0.107946	0.120583	0.250589	0.400661	0.445125	0.140103	0.113144	0.915962
PRR19	0.256924	0.324689	0.143426	0.240506	0.0398843	0.128741	0.110169	0.0997615	0.0160708	0.014965	0.0268677	0.237771	0.197317	0.113069	0.0133714	0.0579009	0.0313035	0.0134174	0.1221	0.238944	0.0623085	0.534103	0.233019	0.369039	0.13775	0.180631	0.108558	0.109081	0.143867	0.13563	0.406815	0.501373	0.229078	0.0480312	0.0145953	0.050218	0.0450166	0.235884	0.0153311	0.155323	0.117674	0.164678	0.0566411	0.017112	0.15793	0.534103
PSMB4	0.48001	0.453397	0.296959	0.350029	0.35834	0.256773	0.323709	0.415925	0.281308	0.283536	0.398243	0.280789	0.186572	0.265393	0.325266	0.324857	0.177555	1.02839	0.948811	0.774616	1.03335	0.558553	0.553801	0.895381	0.780078	0.60569	0.373331	0.186112	0.193806	1.1623	0.687133	0.6519	0.666409	0.380385	0.544901	0.784963	0.182144	0.195113	0.546058	0.452528	0.312645	0.259782	0.179857	0.179393	0.179599	1.1623
PTPDC1	0.045489	0.222912	0.0627645	0.140098	0.297876	0.0368878	0.217737	0.0642768	0.016762	0.12954	0.0142111	0.0154274	0.0509426	0.0329024	0.023498	0.0144148	0.0893323	0.0140885	0.0529661	0.01764	0.0289092	0.099567	0.0258602	0.131017	0.017526	0.0304159	0.067829	0.0265363	0.0317671	0.0176133	0.01397	0.0394549	0.0404213	0.0165931	0.014056	0.0488573	0.608011	1.15242	0.0240998	0.0596133	0.148641	0.0222298	0.0308274	0.015437	0.269253	1.15242
QPCT	0.358817	0.20304	0.13135	0.0129027	0.010868	0.137974	0.243058	0.0991316	0.0559294	0.514991	0.0482665	0.0668455	0.0442301	0.243024	0.162526	0.0690835	0.00877766	0.293082	0.00985111	0.129779	0.0758465	0.0789568	0.0705807	0.131827	0.226832	0.175999	0.0982738	0.172363	0.188491	0.257235	0.138835	0.247433	0.346688	0.158906	0.250786	0.178381	0.767729	0.0277796	0.0349562	0.11987	1.43371	0.0192374	0.378182	0.127501	0.0327537	1.43371
RABGGTA	0.00648862	0.21614	0.912202	0.846799	0.313293	1.10111	1.02055	1.32517	1.24954	0.930264	0.79434	0.90407	1.14441	1.25372	1.33861	1.30153	0.0770135	0.928296	0.941101	0.817715	0.794903	1.37518	1.49898	0.550353	0.0977212	1.07789	1.09916	1.07199	0.988319	0.913089	0.845354	0.8526	1.15154	1.01343	0.836168	0.860972	0.533136	0.389778	0.0125422	0.754596	0.928625	1.04089	0.185002	0.440519	0.461928	1.49898
RASD1	0.158659	0.117632	0.164193	0.0994514	0.215025	0.16272	0.147636	0.0687762	0.216014	0.189332	0.110362	0.247588	0.181837	0.186965	0.126377	0.209194	0.14023	0.210571	0.177361	0.208234	0.179597	0.240072	0.216158	0.0217741	0.106317	0.0175819	0.111693	0.195306	0.0653662	0.0145976	0.0466938	0.092947	0.0459941	0.121365	0.0166851	0.0385593	0.297763	0.059397	0.346009	0.204261	0.173581	0.157493	0.200557	0.01938	0.172834	0.346009
RBPJ	0.814517	0.732839	0.165861	0.094793	0.247393	0.37317	0.46373	0.187575	0.564635	0.123415	0.231413	0.257196	0.330865	0.154525	0.216969	0.342963	0.334507	0.135129	0.122301	0.123115	0.0910732	0.090755	0.0972024	0.0949855	0.0898491	0.08851	0.0841252	0.173128	0.0849248	0.123182	0.113556	0.0845174	0.22014	0.166491	0.147813	0.0849419	0.0846727	0.347965	0.109919	0.0857396	0.123306	0.169048	0.0865002	0.377974	0.552809	0.814517
RFNG	0.239399	0.143412	0.0168163	0.0361013	0.00601812	0.0118008	0.00583408	0.00609363	0.0112045	0.00770923	0.000225923	0.00102888	0.00251864	0.000702383	0.00216372	0.00422405	0.00467307	0.00146543	0.00119863	0.00677048	0.0102496	0.00102061	0.000737349	0.000422633	0.0205684	0.0368543	0.0403982	0.0727204	0.000276366	0.00157156	0.000231547	0.0248775	0.00049383	0.00512839	0.0224773	0.035595	0.0799077	0.231953	0.00526946	0.111903	0.0639246	0.00380454	0.149134	0.0138909	0.025717	0.239399
RIBC2	0.0746749	0.34421	6.59194e-05	6.59194e-05	0.480001	6.59194e-05	0.46857	0.424413	6.59194e-05	6.59194e-05	6.59194e-05	0.561341	1.0345	0.710516	0.583516	0.483495	6.59194e-05	0.321121	6.59194e-05	0.44877	0.489847	0.0320086	0.155116	0.512095	0.455099	0.219312	0.333723	0.260746	0.332356	0.299122	0.359167	0.339141	0.187472	0.171663	0.173069	0.171672	0.148408	0.0901646	0.237145	0.0786889	0.175985	0.131263	0.245642	0.232543	0.270696	1.0345
RNF13	0.209887	0.209648	0.216253	0.282754	0.295146	0.211277	0.235807	0.297099	0.213942	0.22136	0.213845	0.403711	0.219541	0.256117	0.225193	0.243433	0.214915	0.272605	0.24231	0.210685	0.253394	0.473152	0.38907	0.269773	0.214962	0.25271	0.218775	0.234859	0.246007	0.273992	0.256907	0.233194	0.351921	0.218262	0.215572	0.269	0.262219	0.614749	0.472776	0.421793	0.235018	0.212357	0.462973	0.217901	0.40264	0.614749
RPA2	0.492315	0.689477	0.299961	0.6381	0.485183	0.40407	0.4546	0.704915	0.429485	0.835693	0.545874	0.692822	0.86309	0.631503	0.474602	0.702208	0.582977	0.376542	0.323314	0.189014	0.258999	0.357862	0.793696	0.06378	0.336759	0.777934	0.918246	0.637819	0.618814	0.492122	0.62264	0.833876	0.767672	0.135349	0.243607	1.02819	0.58195	0.242647	0.142101	0.0752162	0.66601	0.973051	0.0648839	0.548534	0.635961	1.02819
RPS21	0.329377	0.227287	1.0855	0.549821	0.120393	0.949026	0.409996	0.104963	0.100913	0.100913	0.117031	0.120834	0.221625	0.293784	0.215581	0.14417	0.18197	0.22734	0.114911	0.111725	0.14909	0.104629	0.171179	0.279582	0.118069	0.102163	0.104137	0.145486	0.211789	0.103935	0.124439	0.101159	0.278975	0.206579	0.412386	0.254421	0.153985	0.554507	0.385806	0.51604	0.106263	0.140089	0.10626	0.386844	0.627721	1.0855
RTL8B	0.0855247	0.0855247	0.0862923	0.104684	0.0990019	0.0890055	0.0911352	0.127894	0.0855247	0.434617	0.085681	0.184156	0.4269	0.269653	0.188954	0.196308	0.394772	0.954457	0.744816	0.850683	0.678298	0.431791	0.27861	0.100135	0.516787	0.0872782	0.136504	0.656555	0.11901	0.0965264	1.6493	1.52264	0.411293	0.627307	0.309461	0.395872	0.13497	1.56699	0.34512	0.0867296	0.704052	0.618433	0.270882	0.0867669	0.0887697	1.6493
SAMD13	0.0163124	0.0163124	0.0759939	0.0181673	0.0360171	0.0634106	0.0202364	0.0245775	0.158374	0.100269	0.0237429	0.0164683	0.0188015	0.0172295	0.070215	0.0238711	0.0327445	0.0331655	0.0288924	0.0186208	0.0238691	0.0228129	0.129958	0.13333	0.0968811	0.0519125	0.0280014	0.042745	0.0694201	0.0168827	0.0395992	0.0455164	0.143887	0.0905722	0.0219292	0.118475	0.432132	0.0180376	0.583167	0.958626	0.065716	0.0163124	0.0444671	0.037883	0.0198484	0.958626
SCML1	0	0	0.00484762	0.0631501	0.109967	0.020854	0.0418943	0.219514	0.0189436	0.387234	0.0573634	0.334804	0.0843635	0.014501	0.0770482	0.338654	0.13598	0.387877	0.143894	0.31061	0.366499	0.00561747	0.394022	0.0153041	0.407156	0.103123	0.0894502	0.149315	0.0696085	0.017978	0.219097	0.0127529	0.206183	0.00152887	0.341688	0.00567349	1.10681	0.632583	0.132599	0.00359543	0.0214858	0.0146048	0.114873	0.0205295	0.00249333	1.10681
SECISBP2	0.747981	0.696894	0.680627	0.693072	0.708646	0.685528	0.699017	0.67717	0.722178	0.788011	0.695333	0.703559	0.686542	0.688033	0.729422	0.678347	0.739198	0.792115	0.880093	1.12474	0.895325	0.785871	0.830845	0.728456	0.998191	0.81912	0.763059	0.687875	0.95834	0.806827	0.804945	0.975293	0.785795	0.677562	0.713081	0.677875	0.701458	0.678339	0.692448	1.24535	0.931212	0.677847	0.679984	0.869076	0.698664	1.24535
SERPINB6	0.123229	0.0992121	0.0245846	0.0136957	0.0419403	0.0199106	0.011058	0.114798	0.0437587	0.0231755	0.0105232	0.00457433	0.00614888	0.00681811	0.0106621	0.0121501	0.0776696	0.117737	0.0193625	0.363965	0.0893999	0.570911	0.210367	0.412454	0.109487	0.182472	0.210189	0.36782	0.0187957	0.0912377	0.00508716	0.0201201	0.0846363	0.0117688	0.0197441	0.0242037	0.041615	0.140077	0.146452	0.00454902	0.0128749	0.0958791	0.00935289	0.0713354	0.0118045	0.570911
SGSM2	0.10243	0.10171	0.33322	0.619802	0.413502	0.355749	0.158249	0.245827	0.819703	0.0986522	0.476195	0.16035	0.0888339	0.388219	0.432746	0.289854	0.183012	0.149762	0.170117	0.0971881	0.133285	0.2528	0.169908	0.500818	0.179122	0.227125	0.370032	0.435967	0.571826	0.112913	0.725612	0.435239	0.223071	0.631129	0.196829	0.168179	0.237152	0.207003	0.0960389	0.111149	0.511	0.210928	0.824163	0.266202	0.103931	0.824163
SIGLEC8	0.141212	0.235473	0.0477752	0.136777	0.221427	0.0588959	0.188019	0.09313	0.133594	0.0177023	0.16022	0.040228	0.0543017	0.103739	0.0696735	0.0618879	0.0559041	0.131087	0.175443	0.217697	0.0507514	0.00102427	0.146293	0.0560635	0.00683937	0.0653323	0.158346	0.111954	0.0899383	0.0139589	0.0924544	0.258493	0.482412	0.189677	0.0972109	0.0115255	0.582819	0.135765	0.00699907	0.00845331	0.030463	0.0107219	0.608547	0.331956	0.0956513	0.608547
SLC16A4	0.223591	0.276808	0.36837	0.485924	0.424752	0.380576	0.23163	0.517391	0.466338	0.201031	0.381287	0.25838	0.27885	0.335218	0.366787	0.291154	0.277751	0.187088	0.191883	0.194629	0.346535	0.182457	0.195903	0.244851	0.181991	0.383025	0.354446	0.460216	0.269718	0.182133	0.199051	0.18209	0.346385	0.211161	0.20502	0.182694	0.247779	0.666119	0.189546	0.495698	0.211026	0.295929	0.182196	0.28248	0.299406	0.666119
SLC25A45	0.366922	0.214609	0.0861353	0.0519553	0.0615465	0.0813419	0.059291	0.0413618	0.230841	0.0478076	0.0744058	0.0979858	0.0549577	0.0857912	0.0419006	0.0412453	0.0428024	0.0540746	0.0649105	0.0423087	0.110405	0.0412507	0.0408424	0.118625	0.0411036	0.0609411	0.0679852	0.0408948	0.0407681	0.0408374	0.0690438	0.141061	0.0409371	0.117087	0.0526038	0.042173	0.25127	0.233737	0.477743	0.188765	0.0604927	0.0615093	0.0575396	0.0453011	0.0418298	0.477743
SLC37A2	1.02213	0.996206	0.878669	0.896916	0.88512	0.886568	1.09497	0.852223	0.848236	0.905431	0.911367	0.898077	0.980479	1.07947	0.850593	1.02584	0.848853	1.22354	1.07408	1.02997	1.15534	0.996039	0.978801	1.2359	1.01576	0.952038	0.936246	0.958501	0.964435	0.945616	1.04974	1.20114	0.854672	0.868033	0.904913	0.88594	0.971353	0.849242	0.907529	1.1168	0.848488	0.87255	0.8775	0.857882	0.91152	1.2359
SLC6A9	0.48905	0.501839	0.737738	0.509404	0.509481	0.705507	0.702059	0.915534	0.762844	0.611937	0.606991	0.738967	0.630744	0.680484	0.623501	0.615245	0.495531	0.605853	0.505915	0.581349	0.542293	0.692586	0.74204	0.527203	0.603779	0.744385	0.674156	0.533682	1.00436	0.762918	1.00997	0.795517	0.493591	0.935653	0.542356	0.783919	1.1462	0.49039	0.488544	0.80963	0.774216	0.710685	0.969824	0.50081	0.525968	1.1462
SMC1A	0.0380295	0.0380295	0.415121	0.0947892	0.117397	0.254147	0.15216	0.213569	0.0380926	0.0746777	0.178092	0.132096	0.108503	0.0824702	0.0661186	0.0791862	0.510248	0.658875	0.488892	0.913755	0.542944	0.711533	0.638493	0.0392502	0.209256	0.0784074	0.116104	0.0846122	0.412805	0.255012	0.0430764	0.0382377	0.102877	0.306454	0.259154	0.116465	0.167197	0.202611	0.0899811	0.191963	0.142747	0.330191	0.444085	0.510251	0.0382669	0.913755
SNN	0.565029	0.49148	0.306664	0.24877	0.195151	0.357089	0.344006	0.271783	0.168491	0.240388	0.192829	0.362844	0.403366	0.275235	0.285612	0.318198	0.350151	0.211675	0.189943	0.17444	0.182396	0.176211	0.176657	0.169486	0.171158	0.169251	0.202454	0.202383	0.179465	0.172305	0.170134	0.171868	0.201322	0.190854	0.175227	0.301979	0.232441	0.828017	0.300969	0.209734	0.168824	0.341638	0.216798	0.546057	0.395782	0.828017
SOX13	0.163668	0.0513994	0.552821	0.366946	0.143959	0.514023	0.124453	0.013449	0.0773342	0.00161934	0.00300137	0.0412408	0.00242849	0.00205297	0.00557072	0.00547075	0.552296	0.0942035	0.0333671	0.0123002	0.00480916	0.0177858	0.00237042	0.25653	0.100276	0.157013	0.116594	0.427303	0.0105114	0.0126497	0.235095	0.0892504	0.00368347	0.00232899	0.0162995	0.00681028	0.0610287	0.18884	0.313494	0.501724	0.0399753	0.0762255	0.0125565	0.00172374	0.128878	0.552821
SPATC1	1.56714	1.79329	1.76125	1.50058	1.11305	1.57212	1.65716	1.97578	1.10924	1.31259	1.4035	1.69199	1.35552	1.2024	1.29985	1.44767	0.695399	1.85715	2.0587	2.29305	1.40096	1.64191	1.38275	2.59628	2.1096	1.06299	1.03251	1.58785	2.36397	2.23812	1.82416	1.2537	1.27682	0.608855	1.31196	0.980307	0.488235	0.60195	0.458582	1.02165	0.76092	0.734506	0.524293	0.482816	0.657908	2.59628
SPRY2	0.748913	0.26243	0.83564	0.577973	0.729094	0.78515	0.792105	0.816634	0.84087	1.12623	0.457123	0.500937	0.976032	0.867498	0.383593	0.449461	0.312055	0.723904	0.723836	0.632909	0.692256	0.261353	0.558134	0.362714	0.784289	0.862809	0.695188	0.941732	0.896936	1.22028	0.584425	0.523332	0.572177	0.285531	1.70032	0.819396	0.717423	0.568256	0.331614	0.314565	0.305417	1.34429	0.305792	0.446926	0.477116	1.70032
SSR1	1.85266	1.97617	1.58085	2.21595	2.11916	1.66223	1.48731	1.63761	1.66449	1.96244	1.9501	1.69151	1.99041	1.90596	2.05092	1.95274	1.98955	1.16711	1.16561	1.17772	1.17661	1.24912	1.16549	1.33919	1.1697	1.16913	1.16928	1.86996	1.25364	1.18258	1.18509	1.1827	1.18538	1.1698	1.19657	1.22497	1.27625	1.68743	1.1765	1.70036	1.33405	1.83891	1.52507	1.45132	1.75418	2.21595
STK11	0.0528661	0.0561893	0.127147	0.0832072	0.0788332	0.144138	0.227631	0.349466	0.0694739	0.0527126	0.119152	0.0765038	0.0532461	0.0526156	0.0546626	0.0577433	0.156483	0.0589756	0.165891	0.0538883	0.0630344	0.0543893	0.0526501	0.0620382	0.0577543	0.0539821	0.118789	0.0859919	0.392849	0.103791	0.232022	0.336421	0.135331	0.0526168	0.0531081	0.0603243	0.231278	0.122844	0.712869	0.110183	0.290307	0.0527416	0.236237	0.202123	0.0965535	0.712869
SULF2	0.480571	0.481554	0.375805	0.339397	0.369051	0.404379	0.609196	0.475548	0.327006	0.570898	0.342139	0.604694	0.575757	0.540229	0.536148	0.573321	0.35691	0.438561	0.662576	1.03717	0.714733	0.575141	0.61622	0.509324	0.720843	0.568157	0.353175	0.356212	0.733032	0.506187	0.342068	0.39591	0.612051	0.731033	1.07183	0.754471	0.551392	0.328697	0.358458	0.859476	0.384136	0.920386	0.427739	0.363455	0.326845	1.07183
SYNRG	0.114992	0.205147	0.237435	0.0493904	0.054244	0.224842	0.0637468	0.140731	0.118598	0.0493904	0.0493904	0.121892	0.323882	0.251893	0.140802	0.145686	0.0987708	0.425937	0.0493904	0.0756675	0.0847638	0.20207	0.154683	0.165095	0.0696464	0.206891	0.182368	0.306391	0.115641	0.134238	0.347456	0.295309	0.11063	0.0704814	0.0536714	0.074604	0.0761726	0.0504788	0.148947	0.0515253	0.0587365	0.0496848	0.0909924	0.335215	0.152921	0.425937
TARBP1	0.378564	0.557681	0.502458	0.288519	0.435022	0.495445	0.296991	0.386564	0.396855	0.270554	0.29325	0.357286	0.50194	0.402965	0.364194	0.529769	0.82895	0.254209	0.321836	0.302945	0.335109	0.28227	0.254115	0.421619	0.354153	0.283935	0.265212	0.274012	0.374975	0.585323	0.262804	0.507333	0.36171	0.250177	0.257905	0.251094	0.245667	1.72046	0.280722	0.446743	0.381374	0.261463	0.276287	0.982944	1.10129	1.72046
TBR1	0.760376	0.738881	0.637108	0.850117	0.661697	0.733048	0.689427	0.759898	1.31816	0.648208	0.613388	0.931571	0.710238	0.665117	0.616991	0.715102	0.662836	0.465081	0.450662	0.467784	0.458325	0.451058	0.457316	0.453722	0.457643	0.515831	0.466232	0.463221	0.547277	0.800565	0.660042	0.597212	0.558939	1.0579	0.873192	0.470477	0.465689	0.833672	0.647684	0.541896	0.618198	0.503429	0.475434	0.569278	1.47527	1.47527
TEAD4	0.0733269	0.118279	0.0561786	0.0811705	0.0603543	0.0561786	0.10593	0.0654956	0.0561786	0.0860589	0.066341	0.0705728	0.205062	0.157291	0.0933222	0.169883	0.141206	0.118361	0.0561786	0.058833	0.070199	0.0580583	0.0942554	0.168374	0.0871713	0.0651823	0.0615669	0.101996	0.0610514	0.0630849	0.0561788	0.0960181	0.106556	0.0565293	0.0808327	0.0605895	0.0908385	0.0913371	0.0760898	1.15532	0.0836008	0.0913826	0.0592283	0.987794	0.501005	1.15532
TFPT	0.719943	0.657745	0.932515	0.681372	0.785828	0.92166	0.655782	0.648393	0.804705	0.614989	0.645013	0.617166	0.644028	0.623803	0.775958	0.616629	0.615002	0.622865	0.753422	0.699676	0.713758	0.834021	0.647098	0.774998	0.694979	0.617284	0.615123	0.675609	0.645548	0.687699	0.616059	0.615005	0.688995	0.618601	0.726827	0.626173	0.637144	0.62606	0.63055	0.700268	0.68005	0.637771	0.938659	0.789869	0.650323	0.938659
TIMELESS	0.416271	0.282341	0.0175499	0.0823689	0.0695751	0.0167482	0.0429019	0.0167905	0.0178379	0.055936	0.0922998	0.0696526	0.0275533	0.0367152	0.027546	0.0365512	0.106002	0.0465878	0.0206046	0.0349322	0.062182	0.0728434	0.0351071	0.0238533	0.0279536	0.0167927	0.0275852	0.0171892	0.0173331	0.0393809	0.02667	0.0207815	0.0388608	0.0172102	0.0169354	0.0630862	0.115131	0.0413414	1.31945	0.143733	0.0648431	0.136265	0.177919	0.03159	0.017566	1.31945
TMCO1	0.320372	0.295473	0.20932	0.022584	0.0177792	0.202174	0.264617	0.264874	0.182255	4.23105e-06	0.00530389	0.0726589	0.206614	0.220593	0.221962	0.183834	0.0257807	0.0159191	0.0760685	0.26617	0.314532	0.538269	0.329528	0.0655892	0.220396	0.197883	0.251357	0.288307	0.141353	0.461319	0.381405	0.334776	0.00782657	0.060118	0.562599	0.434265	0.00301385	0.0976126	0.177671	0.0263272	0.0888077	0.385309	0.117432	0.000710962	0.0972431	0.562599
TMEM178A	0.560233	0.678517	0.858525	0.459225	0.256688	0.752747	0.0268227	0.0355527	0.630357	0.332798	0.281681	0.178639	0.0325395	0.106814	0.150622	0.066152	0.288388	0.0622417	0.343107	0.422583	0.127424	0.165513	0.145821	0.0706493	0.18095	0.121564	0.173596	0.150859	0.310975	0.0542491	0.170338	0.17748	0.036539	0.0526048	0.0627651	0.0798813	0.142746	0.584749	0.253381	0.72281	0.07813	0.153068	0.271571	0.176963	0.469974	0.858525
TMEM31	0.00465318	0.00465318	0.2002	0.337374	0.491043	0.243941	0.356198	0.019305	0.358004	0.154156	0.296815	0.271575	0.0859883	0.289909	0.758796	0.316705	0.374042	0.00475438	0.023148	0.0373952	0.059132	0.0520168	0.0523645	0.00617232	0.00705017	0.381085	0.389438	0.0256946	0.00661139	0.176776	0.0543098	0.00704012	0.252136	0.101225	0.206347	0.247014	0.78318	0.0425377	0.123701	0.179079	0.2292	0.00597781	0.192526	0.0048955	0.346472	0.78318
TMUB1	0.286597	0.38073	0.114512	0.503508	0.329856	0.1174	0.15932	0.232759	0.718988	0.556707	0.490012	0.219239	0.321348	0.439497	0.354255	0.331201	0.159117	0.252137	0.145919	0.130364	0.173582	0.0707674	0.0983472	0.222816	0.138266	0.155168	0.133782	0.37327	0.218963	0.380857	0.415479	0.743156	0.0670067	0.17604	0.18234	0.176449	0.470673	0.22637	0.792973	0.274387	0.759829	0.35627	0.150546	0.0711575	0.334209	0.792973
TOMM7	0.0129474	0.0544143	0.463387	0.0377746	0.0210967	0.382391	0.231075	0.157052	0.0124814	0.0124814	0.120974	0.133603	0.390152	0.125004	0.094667	0.158696	0.0136766	0.0331164	0.567525	0.285033	0.443349	0.736002	0.585316	0.890864	0.283012	0.595147	0.452978	0.297611	0.503044	0.140227	0.142865	0.0680131	1.12823	0.01282	0.0188141	0.206723	0.0355938	0.431184	0.33965	0.0400269	0.0684876	0.104878	0.060574	0.188149	0.241573	1.12823
TRAM2	0.0333752	0.0611806	0.602827	0.199125	0.112011	0.622164	0.621202	0.314393	0.388088	0.893581	0.206719	0.312847	0.533254	0.66239	0.593964	0.624358	0.307236	1.28019	0.737498	0.847308	0.946929	0.963369	1.23226	0.871579	0.87484	0.935575	0.39619	0.583276	0.280485	0.309043	0.691627	0.783471	0.297137	0.179324	0.288548	0.332475	0.127384	0.131213	0.0293153	0.0286244	0.0754999	0.543445	0.33342	0.121017	0.361644	1.28019
TRIM64C	0.487662	0.483928	0.240327	0.240327	0.792725	0.240327	0.240327	0.755252	1.00418	0.240327	0.240327	0.525268	0.349581	0.319644	0.241524	0.27099	1.08267	0.240586	0.240327	0.253646	0.315066	0.243795	0.323419	0.529874	0.240648	0.24033	0.385149	0.330034	0.512894	0.357089	0.475233	0.52272	0.504665	0.372063	0.259069	0.458917	0.261385	0.87962	1.15916	0.243662	0.399575	0.380623	0.296879	0.39197	0.242688	1.15916
TSHZ3	0.499995	0.816585	0.513076	0.634121	0.550954	0.571102	0.711123	0.675671	0.438711	0.463409	0.72789	0.545886	0.564874	0.567615	0.610899	0.692421	0.667955	0.540491	0.516089	0.641192	0.56603	0.770651	0.728103	0.527296	0.516833	0.514782	0.632759	0.427432	0.477398	0.655128	0.689695	0.719667	0.735814	0.64513	0.614832	0.772935	0.539239	0.331226	0.375731	0.838139	0.418453	0.703639	0.371903	0.44302	0.402834	0.838139
TTK	0.253801	0.128264	0.601013	0.862995	0.624489	0.63735	1.51307	1.18039	1.03918	0.687071	0.574022	0.482653	0.877056	0.862053	0.393627	0.968404	0.692558	0.0905802	0.115034	0.134476	0.100903	0.0867558	0.0785584	0.0732815	0.0992838	0.105547	2.44883	0.288964	0.931493	0.213935	0.160851	0.123968	0.0781176	0.3513	0.140358	0.12402	0.752112	0.07503	0.0781876	0.0803148	0.0777038	0.957439	6.5286	0.0748338	0.0734421	6.5286
TYR	1.25479	1.13031	1.09988	1.07271	1.07988	1.09066	1.23098	1.21643	1.15559	1.16977	1.07627	1.09315	1.17149	1.17441	1.13215	1.131	1.08682	1.31573	1.13157	1.09845	1.29622	1.19081	1.27749	1.17546	1.17654	1.25593	1.11377	1.77565	1.13117	1.32781	1.24574	1.13419	1.20966	1.48313	1.16945	1.10889	1.09325	1.7406	1.30368	1.12345	1.08113	1.1193	1.07685	1.27404	1.49169	1.77565
UBR5	0.0941991	0.0635758	0.0386637	0.0314662	0.039146	0.0300077	0.0379455	0.054847	0.0274301	0.0432198	0.0277123	0.027608	0.162229	0.0590404	0.0312933	0.050618	0.0275994	0.0287287	0.0474341	0.0274218	0.0273439	0.0285232	0.0274092	0.0294974	0.0327633	0.0337961	0.0354324	0.1372	0.0323167	0.0493538	0.0952081	0.231435	0.117553	0.0322956	0.0290495	0.0385377	0.166537	0.028164	0.0278392	0.0488428	0.119103	0.027408	0.112837	0.363669	0.0386379	0.363669
UPB1	0.339508	0.116654	0.00956548	0.00416414	0.00562172	0.00622198	0.00477779	0.0039568	0.0421613	0.0887123	0.0431151	0.0139601	0.0416213	0.0956137	0.0521163	0.016204	0.0137993	0.0423315	0.0214877	0.0478662	0.0411073	0.0436761	0.00459572	0.0402047	0.00777028	0.0651367	0.065494	0.00536177	0.0546287	0.0781674	0.04897	0.0426704	0.0310727	0.0538144	0.00639266	0.0309147	0.00729174	0.0586409	0.186293	0.00526169	0.307466	0.0748089	0.0141682	0.0193521	0.0150499	0.339508
USPL1	0.098961	0.10763	0.123474	0.10576	0.0971085	0.142292	0.148111	0.172465	0.130281	0.19204	0.104691	0.119155	0.138698	0.159318	0.106817	0.118786	0.16976	0.109604	0.237784	0.3073	0.193685	0.115312	0.154661	0.100387	0.0969619	0.175443	0.169571	0.0977844	0.151628	0.221124	0.438992	0.551887	0.235559	0.132503	0.106094	0.108942	0.160995	0.0973041	0.0981505	0.209675	0.108373	0.105688	0.300321	0.103299	0.181617	0.551887
VPREB3	0.180425	0.174333	0.286965	0.194421	0.170774	0.283555	0.26425	0.575944	0.176078	0.191467	0.175459	0.174672	0.187699	0.169633	0.169643	0.190341	0.183385	0.17735	0.170112	0.2183	0.201673	0.453133	0.337539	0.306315	0.170628	0.256568	0.264907	0.195561	0.538711	0.20436	0.659496	0.733403	0.971471	0.722681	0.34981	0.259156	0.732008	0.184331	0.565517	0.642293	0.199189	0.308256	0.669499	0.553982	0.176437	0.971471
WDFY3	0.155163	0.146149	0.0832654	0.177936	0.189221	0.0923889	0.385815	0.409488	0.174317	0.385049	0.135593	0.323192	0.22242	0.244824	0.232755	0.209177	0.386288	0.105089	0.0963958	0.170339	0.116584	0.0838906	0.0855992	0.0791892	0.114984	0.136624	0.155716	0.214184	0.148041	0.214753	0.159384	0.127965	0.481563	0.0774368	0.193596	0.241686	0.200716	1.57877	0.148587	0.155764	0.555174	0.278479	0.0828592	0.889256	1.96901	1.96901
WLS	0.252594	0.305206	0.13736	0.171207	0.128568	0.139545	0.151571	0.24785	0.238592	0.144686	0.146809	0.222155	0.125837	0.126408	0.125982	0.149213	0.144446	0.204451	0.210759	0.199319	0.127271	0.196779	0.133571	0.153397	0.29802	0.130736	0.245951	0.146591	0.157144	0.143364	0.163704	0.18399	0.167414	0.195746	0.539343	0.207425	0.136995	0.124865	0.797773	0.646682	0.186943	0.263188	0.193515	0.126124	0.350626	0.797773
YBX3	0.111634	0.0508662	0.54028	0.0654787	0.177038	0.471769	0.138615	0.0641498	0.284449	0.0792914	0.306051	0.119994	0.229943	0.200298	0.093366	0.173098	0.192094	0.558902	0.0619204	0.0544459	0.464929	0.0449073	0.163001	0.102299	0.486019	0.202312	0.29528	0.393277	0.284186	0.12041	0.807788	0.596963	0.105068	0.207919	0.606447	0.347952	0.548901	0.191132	0.109689	0.0474111	0.705696	0.0483828	0.278499	0.201002	0.110117	0.807788
ZC2HC1C	0.0755458	0.0782143	0.117981	0.13007	0.0684476	0.122811	0.0974876	0.172657	0.0871513	0.109955	0.102763	0.0666309	0.0752446	0.123729	0.178731	0.223657	0.0654789	0.275354	0.196692	0.111663	0.0690665	0.225199	0.224428	0.139113	0.110374	0.323748	0.14382	0.148328	0.102706	0.13862	0.132658	0.101675	0.0747689	0.071672	0.0536511	0.120474	0.0508004	0.0805264	0.0763187	0.0471166	0.171386	0.232698	0.12414	0.0669409	0.0606241	0.323748
ZFP92	0.247856	0.247856	0.266506	0.247856	0.400202	0.277347	0.247856	0.524497	0.422698	0.263802	0.247856	0.837098	0.247856	0.247856	0.823711	0.247856	0.247856	0.443298	0.284084	0.261775	0.292716	0.5661	0.578443	0.247856	0.433912	0.342093	0.342902	0.556959	0.387272	0.247856	0.247856	0.247856	0.355818	0.247856	0.247856	0.247856	0.247856	0.337071	0.465271	0.727126	0.292577	0.458008	0.989098	0.809989	0.250815	0.989098
ZNF185	0.00982115	0.00982115	0.134277	0.739125	0.150798	0.138567	0.0217667	0.210621	0.295673	0.135979	0.388816	0.143187	0.353068	0.193439	0.014142	0.0697545	0.0379274	0.00984065	0.0207212	0.00992753	0.384386	0.0188558	0.0625346	0.0632888	0.0115149	0.0951746	0.0624576	0.0511233	0.0160897	0.0133888	0.366098	0.161197	0.0413278	0.0281768	0.477748	0.145404	0.327192	0.048933	1.04125	0.29169	0.0890781	0.0825212	0.167533	0.236112	0.271883	1.04125
ZNF345	0.193578	0.235441	0.169179	0.21642	0.18862	0.152119	0.0979143	0.177727	0.423311	0.24926	0.268566	0.21992	0.284478	0.201256	0.141917	0.216261	0.239472	0.240003	0.0983249	0.176177	0.147311	0.105493	0.148473	0.245083	0.253203	0.21541	0.103627	0.11978	0.320201	0.202286	0.170134	0.183528	0.113066	0.127429	0.1219	0.0990481	1.11819	0.24326	0.0979384	0.154268	0.195509	0.108425	0.126166	0.114997	0.12144	1.11819
ZNF516	0.274905	0.275605	0.272625	0.335093	0.309443	0.272562	0.274134	0.364027	0.7691	0.275136	0.275543	0.282242	0.335523	0.283999	0.377626	0.314092	0.354506	0.30607	0.459577	0.337714	0.364208	0.562269	0.287345	0.288401	0.279514	0.653718	0.601581	0.296605	0.291312	0.344299	0.277468	0.29593	0.274739	0.427568	0.388368	0.487859	0.302221	0.680675	0.955428	0.540248	1.01533	0.536109	0.973373	0.375724	0.380727	1.01533
ZNF639	0.216187	0.287275	0.91602	0.485138	0.597179	0.939514	0.594829	0.534717	0.284849	0.277414	0.332758	0.702112	0.310971	0.344583	0.441763	0.481845	0.21315	0.949465	0.871298	0.922604	0.709293	0.405649	0.769155	0.430514	1.18117	0.909239	0.910109	1.00657	0.885069	0.774525	0.741995	0.799546	0.800828	0.622064	0.753762	0.412961	0.621441	0.524408	0.200034	0.252588	0.657331	0.316844	0.379289	0.595418	0.472486	1.18117
ZNF775	0.577024	0.580939	0.574443	0.593431	0.579623	0.574465	0.574431	0.707425	0.681564	0.65292	0.577316	0.666227	0.736761	0.590473	0.638565	0.587588	0.58539	0.633676	0.75968	0.740088	0.713394	0.590709	0.738318	0.581714	0.740913	0.830819	0.877057	0.592375	0.604483	0.594814	0.740381	0.611924	0.676715	1.17969	0.602319	0.610411	0.655241	0.63372	0.800052	0.575153	0.576526	0.591203	0.646607	0.583005	0.8924	1.17969
ZSCAN23	0.0735672	0.067255	0.129434	0.157447	0.201224	0.0939898	0.0977623	0.0653773	0.211364	0.067487	0.109398	0.118995	0.0986625	0.0668323	0.0723474	0.0786933	0.105663	0.281645	0.293489	0.498954	0.256765	0.404081	0.3196	0.0661222	0.37342	0.156328	0.18555	0.363205	0.0619071	0.0968085	0.467188	0.475477	0.0937332	0.451803	0.361682	0.228022	0.362765	0.191604	0.371175	0.0829143	0.280338	0.107858	0.21459	0.124681	0.125034	0.498954
ABHD10	0.0140028	0.215039	0.119865	0.315885	0.476005	0.12233	0.17884	0.422281	0.526968	0.366287	0.25243	0.197966	0.209542	0.374372	0.171928	0.135336	0.036552	0.319787	0.200954	0.291073	0.266358	0.0166903	0.182285	0.23529	0.158579	0.172285	0.0938577	0.0968787	0.24627	0.230332	0.171471	0.0612821	0.376824	0.0568268	0.106795	0.103382	0.0237299	0.0624042	0.168664	0.0187099	0.110991	0.0951859	0.129323	0.0652115	0.45018	0.526968
ACP6	0.136102	0.108408	0.131964	0.179888	0.118483	0.132301	0.108525	0.247548	0.163708	0.138984	0.144678	0.206846	0.108111	0.175842	0.143298	0.122616	0.135049	0.116181	0.108033	0.113879	0.108409	0.364112	0.139798	0.338364	0.109735	0.236193	0.15421	0.279638	0.119198	0.114229	0.265619	0.249895	0.123371	0.161529	0.1176	0.108604	0.138234	0.354439	0.307949	0.21323	0.114386	0.451509	0.126007	0.809226	0.376767	0.809226
ADAMTS18	1.04166	0.783445	0.222721	0.306141	0.220169	0.305009	0.0628223	0.228938	0.138092	0.346841	0.161535	0.396334	0.150206	0.191915	0.198582	0.34326	0.0406351	0.119457	0.0121491	1.09704	0.286045	0.298101	0.101166	0.44396	0.0954032	0.0472422	0.0275663	0.0175778	0.17001	0.0493473	0.214232	0.233293	0.587873	0.026338	0.139252	0.26183	0.426019	0.0144587	0.0334032	0.0121625	0.017095	0.264449	0.395587	0.0344692	0.0495274	1.09704
ADRA1A	0.0102832	0.00275096	0.0366079	0.0256357	0.0737891	0.0270787	0.0887618	0.00964471	0.0101079	0.00506584	0.0224823	0.00138496	0.00854963	0.0507035	0.00701251	0.0349029	0.000282124	0.000352363	0.0316688	0.00381557	0.000232323	0.0279586	0.00580171	0.0809636	0.000961115	0.0138871	0.000697632	0.0335522	0.15634	0.00454812	0.00222996	0.00159654	0.00143336	0.215936	0.132452	0.000219044	0.0473492	0.0548745	0.358944	0.196978	0.0306086	0.00381114	0.151256	0.447786	0.40501	0.447786
AIPL1	0.543509	0.68867	0.620508	0.543961	0.512565	0.663827	0.581477	0.750401	0.66337	0.817261	0.558245	0.546878	0.723069	0.80323	0.62339	0.815403	0.429805	0.679	0.686212	0.585098	0.740168	0.577398	0.665158	0.56242	0.616345	0.760738	0.597365	0.623113	0.70423	0.571262	0.588853	0.501098	0.659959	0.436984	0.465839	0.785018	0.435932	0.772363	0.428315	0.896202	0.65982	0.870956	0.884426	1.14109	1.04869	1.14109
ALKBH4	0.0493689	0.065247	0.0762195	0.0538281	0.0547029	0.0543912	0.116506	0.125254	0.110972	0.194097	0.0356761	0.039826	0.159514	0.126446	0.050793	0.0826507	0.0329839	0.181184	0.128562	0.0927265	0.128536	0.0455039	0.115119	0.0444103	0.128073	0.539118	0.544829	0.034041	0.095069	0.0799591	0.0573336	0.0395309	0.130831	0.274482	0.289436	0.326782	0.0244668	0.0394314	0.180071	0.308673	0.173439	0.0826391	0.0708777	0.314848	1.07495	1.07495
ANKHD1	0.424678	0.446393	0.235674	0.0463273	0.174341	0.28445	0.115471	0.0921574	0.0726634	0.0153836	0.0419313	0.179929	0.159805	0.091422	0.176489	0.106026	0.730707	0.10803	0.0210168	0.03981	0.0426446	0.122759	0.0614622	0.189271	0.112838	0.14922	0.022877	0.0341513	0.0384088	0.195852	0.0188507	0.0225233	0.0937761	0.0668508	0.0137427	0.0450321	0.159926	0.224887	0.131092	0.0980053	0.012887	0.146732	0.029845	1.62449	0.336674	1.62449
ANXA4	0.0882277	0.0882277	0.965102	0.92285	0.834409	1.00664	1.08854	1.10725	0.0882277	0.529993	0.589742	0.771787	0.562873	0.917328	0.957397	1.03071	0.159473	1.4122	0.957874	1.27679	1.04687	0.44915	0.973403	0.622244	1.14858	1.06591	1.13424	0.971268	1.11629	1.05991	1.19987	1.20798	1.33351	0.683878	0.917177	0.930931	0.799056	0.111973	0.089743	0.835271	0.853674	1.1881	1.1394	0.629937	0.491332	1.4122
APOOL	0.0123945	0.0123945	0.132126	0.0626713	0.0576685	0.13062	0.0124639	0.0336058	0.0123945	0.0220968	0.0378073	0.0625448	0.0412781	0.129168	0.0317153	0.0167568	0.076092	0.26194	0.013496	0.573202	0.458077	0.402763	0.518492	0.221752	0.427149	0.446825	0.675202	0.123196	0.0280507	0.162694	0.0188622	0.156328	0.021777	0.132787	0.0366428	0.0133834	0.2592	0.28176	0.0162403	0.0124236	0.0716862	0.20607	0.148635	0.209117	0.113867	0.675202
ARHGEF26	0.400514	0.223891	0.0359677	0.0100382	0.0104632	0.02977	0.0137149	0.0148904	0.0451487	0.104827	0.0864168	0.0105055	0.0184768	0.0188414	0.0653613	0.0269275	0.266615	0.395508	0.298187	0.220298	0.0108392	0.0377577	0.184365	0.11906	0.051955	0.0854375	0.183261	0.210495	0.0105339	0.0431096	0.0677011	0.294183	0.353173	0.0695828	0.352596	0.0134063	0.0461729	0.0591108	0.040781	0.268048	0.0121568	0.0103535	0.0325601	0.301724	0.180768	0.400514
ARRDC3	0.137581	0.135884	0.178133	0.151387	0.138622	0.191072	0.239809	0.261068	0.151007	0.382584	0.190335	0.215427	0.139325	0.195602	0.177438	0.186175	0.176838	0.449872	0.488832	0.489618	0.479944	0.233262	0.440896	0.46959	0.514843	0.492026	0.36388	0.304033	0.233673	0.290251	0.239551	0.262428	0.832604	0.231252	0.313761	0.403567	0.156698	0.60188	0.132997	0.149465	0.166861	0.347996	0.177913	0.368481	0.359421	0.832604
ATCAY	0.10379	0.0701286	0.0967722	0.0735504	0.0940474	0.0939799	0.153183	0.331496	0.107811	0.0727076	0.165285	0.0743674	0.0950812	0.0688752	0.111651	0.0689016	0.196158	0.113851	0.0976459	0.0943371	0.0932592	0.119348	0.0683539	0.0780255	0.115403	0.0802927	0.141651	0.181569	0.241527	0.151181	0.149851	0.214848	0.120555	0.134951	0.0683654	0.100059	0.219882	0.306048	0.147921	0.0884544	0.0687178	0.125724	0.369424	0.068326	0.362824	0.369424
ATP6V0A4	0.223942	0.206537	0.213976	0.152996	0.164592	0.200198	0.299829	0.299668	0.221518	0.145228	0.162713	0.151513	0.169634	0.202193	0.173704	0.161825	0.333027	0.162424	0.190296	0.240108	0.192213	0.154239	0.145129	0.162523	0.145139	0.237561	0.173917	0.147083	0.241095	0.15115	0.563363	0.331381	0.178412	0.150182	0.199646	0.154088	0.16481	0.145395	0.806722	0.151887	0.15145	0.166273	0.53262	0.219091	0.187686	0.806722
B4GALNT3	0.138028	0.18977	0.322657	0.494359	0.374323	0.341368	0.420099	0.692566	0.400743	0.760318	0.519408	0.279308	0.271528	0.32971	0.306221	0.381607	0.372834	0.890981	0.610927	0.456552	0.875114	0.777134	0.780765	0.425778	0.30467	0.491633	0.383775	0.377079	0.604233	0.643162	0.606676	0.334128	0.590859	1.44826	1.22703	0.744204	0.177055	0.216489	0.24854	0.146689	0.345027	0.455052	0.137203	0.500588	0.147343	1.44826
BCL3	0.537812	0.503866	0.321347	0.333686	0.28389	0.365011	0.240159	0.289615	0.240448	0.255889	0.262448	0.394109	0.240716	0.257024	0.240156	0.362218	0.541624	0.447343	0.29629	0.481843	0.407748	0.535777	0.32696	1.02691	0.34595	0.240951	0.256349	0.328956	0.432042	0.264539	0.343074	0.281322	0.270145	0.289349	0.250147	0.500685	0.392614	0.248414	0.349415	0.28207	0.245931	0.297993	0.26258	0.252329	0.34641	1.02691
BMP4	0.972182	0.584938	0.247543	0.263284	0.315637	0.247414	0.522245	0.246682	0.250323	0.285625	0.283946	0.270166	0.248152	0.247389	0.28174	0.277052	1.98686	1.14109	1.309	0.499929	1.32074	0.348643	0.972649	1.21803	1.18785	1.17504	1.00755	0.688086	0.247813	0.481622	0.400019	0.437556	0.679479	0.302616	0.31918	1.13756	1.60784	0.298133	0.816286	0.495813	0.266469	0.253071	0.251549	0.246826	0.294107	1.98686
BTBD16	0.0209567	0.0304757	0.146502	0.217865	0.151977	0.161767	0.209025	0.00862376	0.275681	0.0432576	0.220793	0.202457	0.00527821	0.202441	0.249527	0.200065	0.0100017	0.267603	0.143469	0.13466	0.433773	0.112692	0.0548762	0.0389479	0.117983	0.0492805	0.0162809	0.103346	0.125952	0.0469581	0.0255709	0.0162702	0.00563064	0.15187	0.0183457	0.0582882	0.0523536	0.413112	0.142398	0.976737	0.213341	0.104465	0.0277314	0.134199	0.6709	0.976737
C12orf65	0.19752	0.387979	0.143548	0.200755	0.384852	0.161956	0.0316277	0.183627	0.131927	0.0302073	0.192439	0.136812	0.0899079	0.0788934	0.219281	0.10472	0.0657937	0.00296575	0.00365409	0.00189352	0.0764878	0.0413014	0.0644682	0.130132	0.00191393	0.0120575	0.00190964	0.00668301	0.00823774	0.0131679	0.0161872	0.142119	0.00208916	0.134128	0.0140941	0.00521291	0.0171207	0.142575	0.756306	0.00175515	0.0269244	0.0291116	0.116591	0.204784	0.0997877	0.756306
C1QB	0.0277338	0.0227069	0.0924913	0.0605536	0.0779686	0.0758523	0.0329383	0.0242912	0.0891027	0.0363267	0.0286517	0.0226353	0.0463986	0.033884	0.0226254	0.0717176	0.0448283	0.0479055	0.033846	0.0227288	0.0330094	0.0267189	0.0391664	0.0225555	0.0230445	0.0389493	0.023099	0.036645	0.0391827	0.0602352	0.0900347	0.0385416	0.022562	0.196572	0.186971	0.127522	0.240784	0.0249572	0.186089	0.0955646	0.097044	0.029593	0.0232842	0.0978739	0.0934881	0.240784
C2orf27B	0.0377607	0.0377607	0.0377607	0.0377607	0.0377607	0.0377607	0.0377607	0.0377607	0.0377607	0.0377607	0.0377607	0.0377607	0.0377607	0.0377607	0.0377607	0.0377607	0.0377607	0.0377607	0.0377607	0.0377607	0.0377607	0.0377607	0.0377607	0.0377607	0.0377607	0.0377607	0.0377607	0.0377607	0.0377607	0.0377607	0.0377607	0.0377607	0.0377607	0.0377607	0.0377607	0.0377607	0.0377607	0.0377607	0.0377607	0.0377607	0.0377607	0.0377607	0.0377607	0.0377607	0.0377607	0.0377607
C7	0.32097	0.244683	0.140188	0.222207	0.188642	0.134209	0.179064	0.137619	0.168756	0.166762	0.141138	0.297259	0.143026	0.135486	0.134998	0.135972	0.282945	0.143642	0.319891	0.174717	0.173206	0.363734	0.249798	0.385708	0.362241	0.133651	0.151276	0.148014	0.590199	0.167942	0.140195	0.138642	0.149319	0.430157	0.191303	0.283614	0.174118	0.401287	0.149508	0.133833	0.255387	0.156208	0.138055	0.172695	0.596074	0.596074
CACNA1I	0.223136	0.242892	0.411189	0.312014	0.190338	0.446581	0.384757	0.408392	0.178786	0.261735	0.294698	0.309163	0.262756	0.21579	0.242765	0.295932	0.178423	0.193232	0.191339	0.2055	0.29681	0.423377	0.234703	0.214049	0.339857	0.357535	0.328441	0.392524	0.194559	0.180477	0.319857	0.223419	0.466401	0.172019	0.173477	0.699104	0.422868	0.191119	0.215892	0.218145	0.175935	1.81055	0.474562	0.95842	0.228003	1.81055
CAPRIN1	1.58195	1.44062	1.21055	1.39341	1.26887	1.23383	1.79795	1.49606	1.37331	1.08545	1.42837	1.40396	0.988663	1.1044	1.2808	1.10455	1.09719	0.817327	1.02404	0.912807	1.02097	0.856704	0.851001	0.855671	0.85216	1.04266	0.738534	0.816549	0.903827	1.36656	1.56304	0.884497	1.52711	0.971751	1.02286	0.883768	0.982788	1.02954	1.70566	0.811361	1.52725	0.853319	0.773056	0.762573	0.986209	1.79795
CBX1	0.104671	0.171713	0.616425	0.166615	0.278503	0.762877	0.196592	0.428756	0.384512	0.136483	0.174676	0.357815	0.639807	0.462622	0.242482	0.335447	0.383674	0.39389	0.366989	0.472963	0.263355	0.307583	0.218439	0.431617	0.535604	0.364714	0.136262	0.185235	0.202512	0.28667	0.763603	0.244836	0.170216	0.345377	0.252584	0.187013	0.111087	0.1982	0.153382	0.229891	0.34345	0.187665	0.91432	0.102006	0.139841	0.91432
CCDC28B	0.461682	0.293824	0.825818	0.669174	0.62088	0.742112	1.07375	0.718665	0.366996	0.863805	0.376056	0.466155	0.491837	0.61512	0.385699	0.542988	0.369112	1.66779	1.52693	1.47439	1.58147	1.16167	1.67332	1.21356	1.29743	1.36215	1.65534	1.00753	0.778477	0.726729	1.05947	1.28532	1.08738	1.25123	1.38763	1.12933	0.606455	0.303982	0.585656	0.33026	0.598976	1.13817	1.22417	0.373631	0.294217	1.67332
CCNB1IP1	1.08867	0.871448	1.27624	0.199001	0.471402	1.15884	0.278692	0.234315	0.717604	1.43999	0.70389	0.654337	0.683619	0.627535	1.94125	1.16429	0.138301	0.126363	0.122198	0.12217	0.161316	0.535062	0.0948038	0.526701	0.199959	0.0872133	0.0958653	0.970096	0.183181	0.0165826	0.145104	0.207477	0.788503	0.0761555	0.0534752	0.0188252	0.0276552	0.329056	0.143416	0.207001	0.0642458	0.528003	0.219731	1.17824	0.825449	1.94125
CD34	0.0161535	0.0167126	0.0434484	0.0161051	0.0803857	0.0436979	0.0682628	0.034199	0.0340852	0.261961	0.0223067	0.186424	0.158608	0.127046	0.260671	0.016205	0.0398448	0.060851	0.0214765	0.0248461	0.0172779	0.513301	0.0331057	0.0659503	0.0559028	0.722256	0.529799	0.0294363	0.0161375	0.0212114	0.0922625	0.111941	0.0770882	0.0255057	0.0201821	0.031316	0.0382974	0.0391665	0.0235491	0.135589	0.0190224	0.177176	0.0200117	0.160766	0.157246	0.722256
CDH20	0.183558	0.188876	0.556605	0.0443919	0.00679561	0.267539	0.0263248	0.138355	0.259525	0.20283	0.0117596	0.207691	0.159377	0.378994	0.121528	0.12193	0.16286	0.160685	1.84154e-05	0.0142741	0.00654991	0.450719	0.104855	0.00516179	0.00615527	0.000452492	0.0651114	0.470148	0.131615	0.0063854	0.0677311	0.0339183	0.0649933	0.00927253	0.0359363	0.00181779	0.236766	0.110966	0.134934	0.0936607	0.00515653	0.00255775	0.135065	0.0857209	0.0851232	0.556605
CEBPG	0.0091891	0.0136373	0.00394524	0.00664917	0.0300646	0.00202059	0.00176636	0.00641334	0.102064	0.0540406	0.0520234	0.0019037	0.0273248	0.03829	0.0356614	0.00527415	0.171115	0.126473	0.222579	0.128133	0.0476044	0.0407818	0.113642	0.0203221	0.0765424	0.155624	1.07048	0.837458	0.0624509	0.0738149	0.0354137	0.0106149	0.00281749	0.0112813	0.00370611	0.0381249	0.0539472	0.0569541	0.0210426	0.317861	0.00245415	0.00203588	0.022393	0.0169444	0.00659126	1.07048
CETP	0.39848	0.488401	0.383913	0.349001	0.588864	0.629498	0.319388	1.06204	0.394012	0.509723	0.442947	1.04304	0.255536	1.18298	1.21047	0.929433	0.448453	0.553098	0.413348	0.283418	0.109545	0.357171	0.705352	0.252174	0.399166	0.215402	0.256373	0.652636	0.672044	0.187688	0.73716	0.288338	0.0405877	0.666363	0.287046	0.0585151	0.289496	0.345611	0.158932	0.0881254	0.144809	0.19308	0.405909	0.258717	0.184781	1.21047
CHIC2	0.208643	0.192458	0.25464	0.183954	0.18909	0.282887	0.365364	0.408861	0.233623	0.183918	0.260832	0.293597	0.260742	0.298187	0.515461	0.259827	0.251973	0.203642	0.196175	0.190147	0.184337	0.186334	0.191531	0.641987	0.196449	0.18394	0.183996	0.190101	0.280226	0.277011	0.241031	0.320778	0.342655	0.210885	0.21987	0.188514	0.190977	0.879886	0.184642	0.503684	0.232414	0.270073	0.240547	0.334134	0.785683	0.879886
CIT	0.0900869	0.0111913	0.0111191	0.120628	0.199999	0.0257216	0.0122253	0.0117765	0.250113	0.00387832	0.325712	0.0734918	0.110548	0.07162	0.0850431	0.109975	0.00125513	0.00624297	0.0205097	0.00351541	0.0202533	0.342971	0.0393529	0.248969	0.00533939	0.0419981	0.0722782	0.0271561	0.0122876	0.0586496	0.00792986	0.00909966	0.00605424	0.00240313	0.0282688	0.00169732	0.00312613	0.00122608	0.00342497	0.0398367	0.00503118	0.0460712	0.00105669	0.0382611	0.0278357	0.342971
CLIC5	1.04382	1.15337	1.45361	1.32405	1.18452	1.2928	1.03871	1.2064	1.30323	1.54568	1.16148	1.20172	1.62306	1.27399	1.36881	1.20024	1.20995	1.26567	1.27691	1.02424	1.16409	1.27217	1.23938	1.11132	1.33498	1.21636	1.23291	1.33249	1.17748	1.4243	1.30105	1.15675	1.07229	1.72746	1.73021	1.53915	1.22883	1.01231	1.07886	1.08339	2.3123	1.21007	1.46138	1.03613	0.977212	2.3123
CNOT10	0.228315	0.362311	0.337673	0.381628	0.309182	0.322374	0.266923	0.22841	0.393476	0.232118	0.304965	0.247072	0.2288	0.242575	0.252152	0.238826	1.51866	0.358027	0.374127	0.308266	0.365277	0.390486	0.416559	0.250628	0.32376	0.457758	0.315626	0.242045	0.232438	0.243332	0.308581	0.319263	0.257855	0.241962	0.315633	0.575194	0.253614	0.578486	0.288849	0.731477	0.277703	0.267723	0.334966	0.261936	0.45272	1.51866
COL9A1	0.518676	0.171164	0.131462	0.14944	0.141683	0.140678	0.125137	0.201829	0.265016	0.13132	0.13443	0.142886	0.131268	0.119526	0.126365	0.119308	0.123161	0.124605	0.267251	0.141522	0.123842	0.316977	0.154263	0.119309	0.121475	0.119364	0.139701	0.213205	0.127127	0.139737	0.128424	0.120118	0.262247	0.121081	0.140733	0.1374	0.213209	0.127617	0.119351	0.403899	0.252874	0.161128	0.119588	0.272421	0.343792	0.518676
CPB2	0.0400671	0.0136377	0.183762	0.0775769	0.0862269	0.156142	0.0245746	0.0399679	0.261492	0.103786	0.042608	0.0856463	0.0131964	0.110392	0.0280038	0.0814221	0.606717	0.0557132	0.0676201	0.0764047	0.0994489	0.0347982	0.0466455	0.0132706	0.0873057	0.0137076	0.0123075	0.0618452	0.0842953	0.0588402	0.00968138	0.015821	0.0160886	0.170084	0.804326	0.296868	0.358072	0.10365	0.333156	0.300591	0.0117721	0.042589	0.48605	0.310013	0.0458705	0.804326
CRMP1	0.406182	0.406182	0.681336	0.522679	0.495849	0.651914	0.425103	0.472416	0.411531	0.406187	0.518607	0.412175	0.406269	0.406248	0.408009	0.426966	1.07108	0.629011	0.67787	0.959666	0.677433	0.602517	0.593523	0.408011	0.694634	0.720503	0.66522	0.52091	0.538665	0.429232	0.414044	0.406443	0.406385	0.507304	0.407719	0.840468	0.622151	0.562773	1.04884	0.447628	0.408233	0.408175	0.5064	0.407585	0.41967	1.07108
CSTF2T	0.040448	0.0454945	0.10806	0.0331876	0.147445	0.0826433	0.06999	0.07594	0.0553321	0.202929	0.0736834	0.0343411	0.18739	0.106948	0.0578639	0.102765	0.101803	0.928234	0.892301	0.340732	0.859487	0.430539	0.42829	1.63837	0.70589	0.671805	1.05915	1.14022	0.101001	0.0893047	0.690619	1.03539	0.573971	0.164042	0.199446	0.538706	0.0360725	0.576879	0.0686352	0.286818	0.0741957	0.241144	0.381933	0.0420075	0.365101	1.63837
CWF19L1	0.928628	1.02469	0.984634	0.780867	0.810687	1.06892	0.889046	1.08772	1.03599	1.27557	0.964684	0.709355	0.805606	0.979057	0.740523	1.00032	0.977476	0.103941	0.305521	0.113276	0.237436	0.0436079	0.147503	0.212673	0.301688	0.274422	0.149408	0.579227	0.344669	0.141898	0.210195	0.233162	0.342913	0.27718	0.144759	0.146875	0.574871	0.472557	0.0342095	0.406949	0.170322	0.600477	0.511015	0.41309	0.0527	1.27557
CYP3A5	0.0423678	0.0433713	0.0622179	0.0573252	0.0464782	0.0446732	0.0424665	0.0473314	0.0433657	0.04305	0.0474387	0.101213	0.0437385	0.0530083	0.0443594	0.0447376	0.96283	0.233911	0.360463	0.0423845	0.237497	0.584434	0.635905	0.246047	0.342674	0.541588	0.199944	0.0534446	0.313309	0.238881	0.371468	0.293157	0.0728935	0.0957885	0.0436358	0.280578	0.146015	0.0592069	0.131647	0.0672214	0.0782728	0.377789	0.436338	0.162004	0.106339	0.96283
DCANP1	0.0372891	0.00478617	0.0108376	0.00477241	0.00477241	0.0295656	0.00477241	0.265859	0.0174301	0.0138749	0.00780163	0.00570655	0.0163373	0.0479779	0.0289569	0.00597229	0.096754	0.118	0.0102406	0.0634561	0.0325815	0.158687	0.0854584	0.00910576	0.0168648	0.0579715	0.0740352	0.126469	0.0776794	0.136156	0.00716465	0.048186	0.0419121	0.00478116	0.00696411	0.0280983	0.283779	0.274853	0.361478	0.174883	0.19695	0.344257	0.113159	0.206183	0.00795849	0.361478
DDX60	0.246595	0.231914	0.241438	0.200879	0.210268	0.249331	0.313598	0.343849	0.26857	0.251269	0.231289	0.278836	0.196832	0.25492	0.222136	0.193467	0.215362	0.219994	0.323946	0.224642	0.314291	0.760512	0.545459	0.359577	0.448152	1.27482	1.42522	0.59815	0.266391	0.208576	0.19935	0.260782	0.219526	0.279616	0.266165	0.299947	0.199367	0.244079	0.446396	0.212504	0.519715	0.195986	0.333508	0.222051	0.646286	1.42522
DGKE	0.0274194	0.0153154	0.091802	0.164526	0.48021	0.216435	0.0962254	0.326844	0.363548	0.986313	0.13003	0.120084	0.835455	0.8752	0.41514	0.545414	0.112385	0.784367	0.583841	0.510747	0.930158	0.815946	0.709447	0.651444	0.759657	0.0587724	0.0348738	0.0257414	0.214056	0.573549	0.319103	0.46793	0.399981	0.0630077	0.238024	0.440158	0.0481985	0.0139783	0.0112309	0.011039	0.0983779	0.702457	0.0223981	0.147843	0.0608166	0.986313
DLL4	0.0657617	0.16934	0.542579	0.375345	0.308209	0.486297	0.544744	0.443618	0.226311	0.561642	0.482982	0.609621	0.472116	0.475056	0.32676	0.441932	0.110856	0.451346	0.636818	0.852118	0.643015	0.00043711	0.342762	0.0518436	1.08363	0.617704	0.597346	0.60057	0.00892807	0.0533333	0.216656	0.159545	0.269239	0.332168	0.977307	0.370186	0.588179	0.285249	0.00228224	0.0214223	0.232229	0.855185	0.23493	0.243834	0.139994	1.08363
DNAL4	0.782662	0.594339	0.506993	0.799869	0.826108	0.471665	0.498162	0.509227	0.567077	0.261378	0.357112	0.510147	0.939832	0.792502	0.808417	0.631259	1.45209	0.304428	0.722986	0.667439	0.262865	0.58463	0.465355	0.629044	0.523695	0.268654	0.262509	0.301965	0.277944	0.298341	0.274299	0.267296	0.583928	0.315629	0.704649	0.41293	0.278597	1.50962	0.817292	0.296436	0.409452	0.290691	0.547597	1.03489	1.13394	1.50962
DRAM1	0.136183	0.202149	0.457424	0.159339	0.158488	0.479232	0.47674	0.435882	0.0985697	0.221671	0.409538	0.575619	0.166911	0.30842	0.248544	0.461347	0.0824298	1.63009	1.74623	1.53717	1.64859	1.43883	1.43449	1.32973	0.948228	1.69825	1.27066	0.106948	0.180234	0.309422	0.774729	1.35799	0.199677	1.66532	1.90066	2.26633	0.0463215	0.12282	0.0719812	0.88234	1.26595	0.831595	0.496234	0.212954	0.366777	2.26633
DYNC2LI1	0.0132001	0.0247647	0.08554	0.035819	0.0211335	0.145359	0.157269	0.00920955	0.0102442	0.00950011	0.0755099	0.0321467	0.0574616	0.0379784	0.0905868	0.0798896	0.0336976	0.0158517	0.0121628	0.0513815	0.0109591	0.0669521	0.00944229	0.0220651	0.0159367	0.0313578	0.0148537	0.0155022	0.0497614	0.0255156	0.0302753	0.0467679	0.118138	0.0798126	0.145257	0.0297627	0.0570456	0.133545	0.0655654	0.114269	0.022999	0.0272215	0.0219012	0.332923	0.588194	0.588194
EFCAB10	0.0993592	0.0993592	0.118775	0.203098	0.207591	0.135883	0.350784	0.252461	0.112703	0.254235	0.171985	0.205035	0.18594	0.269459	0.225344	0.234052	0.15285	0.173842	0.210534	0.447762	0.222296	0.22837	0.221566	0.215102	0.135676	0.0993864	0.103081	0.163953	0.247422	0.100057	0.193557	0.310855	0.486179	0.19309	0.157199	0.0995378	0.17575	0.0996631	0.27829	0.193496	0.152681	0.105809	0.541001	0.370293	0.131544	0.541001
EIF4EBP1	0.395162	0.391399	0.398737	0.39165	0.400914	0.419679	0.391373	0.394189	0.400778	0.391331	0.418553	0.39387	0.412789	0.433804	0.79774	0.393419	0.841733	0.629938	0.588905	0.585233	0.612337	0.773359	0.546876	0.680301	0.534514	0.558632	0.651064	0.397797	0.53556	0.399508	0.394558	0.617189	0.404239	0.394282	0.396468	0.596009	0.802975	0.58878	1.26144	0.53084	0.443247	0.398873	0.649917	0.428427	0.408574	1.26144
ENAM	0.396585	0.49031	0.649735	0.527471	0.437579	0.583953	0.503563	0.508777	0.542748	0.582102	0.360896	0.840728	0.479933	0.710465	0.773066	0.911305	0.353202	1.04556	1.7777	0.868626	0.799676	0.868043	1.18014	1.25474	0.86182	0.828284	1.34412	0.825265	0.366703	0.498773	0.793174	1.33976	0.731277	0.738628	0.397634	0.447901	0.54675	1.13791	0.478876	0.324599	0.547188	0.809932	0.403355	0.323434	0.559105	1.7777
ERAS	0.0484571	0.0484571	0.137791	0.0660445	0.0760815	0.260997	0.0544813	0.109615	0.126049	0.141642	0.0772155	0.0604154	0.0587978	0.102885	0.0487164	0.060889	0.136531	0.0567847	0.0854189	0.0661933	0.0792287	0.0591305	0.111246	0.05251	0.100303	0.0515344	0.158776	0.0486563	0.0517326	0.10326	0.123602	0.187399	0.0487742	0.0490166	0.102021	0.503009	0.166366	0.622946	0.0672253	0.0690276	0.0852881	0.0509415	0.170764	0.256683	0.0505868	0.622946
EVC	0.125717	0.224027	0.130214	0.139127	0.145639	0.137149	0.153026	0.219775	0.128055	0.135656	0.177301	0.124807	0.148149	0.153895	0.177436	0.151075	0.197068	0.156956	0.5151	0.125507	0.235254	0.124326	0.139011	0.453999	0.138137	0.12594	0.12501	0.129148	0.127554	0.16874	0.14388	0.128555	0.145996	0.155195	0.133569	0.124671	0.254433	0.256438	0.157305	0.310595	0.515816	0.166859	0.40087	0.196102	0.21416	0.515816
FAM102B	0.302171	0.352537	0.134397	0.144858	0.114099	0.145655	0.0940154	0.204014	0.0847723	0.119722	0.129607	0.15881	0.0847827	0.0886976	0.249769	0.161973	0.0908419	0.176514	0.213333	0.267918	0.204331	0.125302	0.123515	0.169915	0.289364	0.787828	0.624884	0.874713	0.135986	0.144192	0.154935	0.101132	0.395336	0.0926728	0.0858636	0.361852	0.134113	0.327311	0.456893	0.154075	0.129596	0.553255	0.0943234	0.291582	0.356869	0.874713
FAM196A	0.54772	0.523638	0.0117101	0.116935	0.112945	0.0103108	0.0301709	0.0239781	0.00773605	0.270387	0.0874478	0.0159868	0.0520122	0.101247	0.129426	0.0128913	0.297305	0.0205739	0.0273941	0.0248095	0.00826078	0.0807473	0.0414954	0.159198	0.0144074	0.0363072	0.0112185	0.0448369	0.0182704	0.0138614	0.0158117	0.00970931	0.0191792	0.0179634	0.00788661	0.0122566	0.235166	0.229899	0.143968	0.116398	0.113247	0.0194286	0.253822	0.28519	0.122166	0.54772
FAM72C	0	0.150008	0	0	0.126537	0	0	0.14947	0.10929	0.0717518	0.0291828	0.138744	0.126511	0.107445	0.155278	0.126154	0.124332	0	0	0	0.000139591	0.0863793	0	0.0863807	0.000141456	0.000139694	0.0109203	0.0188201	0.195208	0.0453315	0.341969	0.290463	0.00318441	0.202464	0.0773382	0	0.490094	0.0808433	0.00227433	0.0383162	0.208071	0.0300952	0.00011814	0.00428221	0.0370866	0.490094
FBXL4	0.159197	0.143537	0.153786	0.291623	0.151744	0.142144	0.171432	0.155571	0.334269	0.533212	0.149149	0.142527	0.272128	0.248565	0.15364	0.143306	0.200824	0.199894	0.277789	0.158295	0.173787	0.14589	0.185379	0.179376	0.223886	0.171512	0.332353	0.513056	0.15214	0.141914	0.144246	0.1428	0.365291	0.15606	0.159452	0.22913	0.171462	0.148579	0.488178	0.163358	0.144032	0.206623	0.594923	0.142973	0.153392	0.594923
FETUB	0.315273	0.0261906	0.00700561	0.019945	0.0270184	0.00742115	0.00701434	0.0336924	0.00565156	0.00138477	0.0182151	0.00527423	0.00115012	0.0148969	0.0853453	0.00115903	0.00620548	0.0165676	0.103401	0.00132537	0.0402171	0.0144901	0.00576394	0.0631425	0.0593055	0.036778	0.196735	0.210395	0.00305744	0.0339343	0.0235828	0.177252	0.883149	0.002493	0.000449263	0.000475226	0.00443805	0.307417	0.370837	0.783432	0.14239	0.000558048	0.0968765	0.00571697	0.0805807	0.883149
FLCN	0.00895209	0.000682586	0.117144	0.155498	0.189609	0.0800184	0.322594	0.216067	0.229663	0.505533	0.119489	0.200581	0.464842	0.504837	0.447279	0.390329	0.11106	0.156257	0.216356	0.028453	0.184866	0.27953	0.233519	0.12354	0.12423	0.14716	0.157118	0.131457	0.233103	0.164559	0.0754124	0.0565779	0.0622306	0.162262	0.165067	0.199972	0.0365821	1.02366	0.0180529	0.188271	0.21436	0.213363	0.111754	0.410349	0.821042	1.02366
FOXL2NB	0.056703	0.0123727	0.0372365	0.0178802	0.12092	0.0516248	0.0120333	0.100057	0.0159543	0.0120333	0.043096	0.014221	0.0351694	0.148464	0.200369	0.0171968	0.0284169	0.0503252	0.0386667	0.580404	0.012254	0.364048	0.089742	0.0443115	0.0136137	0.551464	0.490654	0.0205554	0.297317	0.0912552	0.298245	0.300274	0.0123934	0.016272	0.0294335	0.0463058	0.838768	0.560908	0.256626	0.0814713	0.082242	0.126488	0.366933	0.0180562	0.27873	0.838768
FUT4	2.56836e-05	0.0272266	0.047788	0.036945	0.00078436	0.0348868	0.0727676	0.0203928	0.010583	0.00769705	0.0895528	0.176114	0.160724	0.0289526	0.0114435	0.176678	0.00275147	0.000799804	0.0188431	0.000916451	0.0188273	0.00162738	0.0688905	0.0108906	0.00631824	0.126204	0.396118	0.322766	0.0467857	0.000251572	0.193218	0.750343	0.0339366	0.111943	0.000484224	0.149108	0.231826	0.522131	0.0493023	0.171114	0.0198447	0.118251	0.298244	0.439102	0.138499	0.750343
GALK2	0.0928899	0.0930433	0.206635	0.165477	0.208593	0.24879	0.143472	0.201237	0.096603	0.146835	0.201924	0.0941753	0.0944552	0.104781	0.0985866	0.0983771	0.254371	0.177153	0.0956302	0.107569	0.139741	0.0980916	0.199814	0.430805	0.130811	0.188707	0.222399	0.0931442	0.120867	0.245428	0.270671	0.321472	0.131731	0.29073	0.228144	0.164349	0.588183	0.454598	0.0931607	0.447911	0.0991343	0.130738	0.0929375	0.214252	0.140542	0.588183
GCNT1	0.298946	0.11593	0.100664	0.109534	0.0815967	0.0978983	0.064953	0.06532	0.0663986	0.192511	0.0697445	0.0657593	0.0785531	0.100806	0.0669236	0.0649564	0.143803	0.194909	0.265858	0.263732	0.165692	0.24661	0.0705482	0.0655844	0.388919	0.125552	0.135593	0.179182	0.0652215	0.262678	0.221813	0.371387	0.123933	0.265181	0.0872589	0.0712461	0.0700675	0.428384	0.0792019	0.0772594	0.0651085	0.242157	0.0740686	0.670127	0.169704	0.670127
GINM1	1.46069	0.418365	0.0061251	0.00148452	0.00929935	0.00431587	0.00467353	0.295091	0.0217063	0.00136522	0.0791688	0.132062	0.012529	0.0114749	0.00823216	0.168004	0.261034	0.0502797	0.128096	0.148441	0.264426	1.04383	0.481374	0.378731	0.1539	0.766625	0.784276	0.00214863	0.0266808	0.00506495	0.0912446	0.0767468	0.018279	0.00144574	0.0192171	0.0764788	0.0398663	0.0296871	0.113868	0.0150419	0.149219	0.29454	0.155572	0.0995419	0.518017	1.46069
GMIP	0.0583522	0.0705203	0.159196	0.00524329	0.161082	0.150209	0.074259	0.286782	0.0716415	0.111599	0.130138	0.05853	0.202898	0.108301	0.0968027	0.182084	0.606086	0.00581933	0.0341959	0.00603529	0.00538567	0.266482	0.00526886	0.0852977	0.00630428	0.0385536	0.0383666	0.0108162	0.181824	0.00533693	0.0121597	0.00935184	0.0074159	0.228166	0.116397	0.0511591	0.0328629	0.0879865	0.0331795	0.234433	0.0968567	0.0108121	0.0885082	0.127447	0.00846843	0.606086
GOSR1	0.657253	0.491164	0.843121	0.42901	0.413574	0.709682	0.462513	0.532446	0.705251	0.705823	0.524223	0.536461	0.574537	0.537908	0.468595	0.428917	0.667797	0.414405	0.450614	0.413731	0.474435	0.436103	0.451675	0.506595	0.538424	0.414283	0.413918	0.590577	0.45005	0.509378	0.610913	0.614928	0.578308	0.418802	0.512635	0.641058	0.936372	1.11391	0.440295	1.24537	0.439091	0.435779	0.723668	0.696448	0.866085	1.24537
GPR33	0.923379	0.881052	0.696966	0.696966	0.966726	0.696966	0.696966	0.696966	0.696966	0.696966	0.696966	0.985573	0.696966	0.696966	0.696966	0.696966	0.696966	0.912917	0.696966	0.935635	0.948105	0.700889	0.884132	0.696966	0.729795	0.760075	0.739103	0.732721	0.797142	0.870114	0.696966	0.696966	1.12178	0.828947	0.816049	0.789516	0.789537	0.964162	0.934918	0.894345	0.915638	0.698154	0.713109	0.706518	0.83615	1.12178
GRK2	0.412514	0.497183	0.6514	0.180246	0.364203	0.850563	0.45103	0.2188	0.67639	0.130384	0.621073	0.31619	0.167392	0.246693	0.292398	0.322455	0.928435	0.1388	0.128623	0.272424	0.166385	0.113803	0.280138	0.0911097	0.100865	0.103617	0.127742	0.139456	0.316677	0.0955557	0.0996844	0.180108	0.191872	0.967648	0.736454	0.0995561	0.225743	0.777878	0.376415	0.501728	0.171803	0.156447	0.436926	0.12676	0.86919	0.967648
GUCA1B	0.23343	0.495278	0.692299	0.565927	0.588767	0.709936	0.580439	0.843996	0.324319	1.07523	0.360265	0.536712	0.328261	0.851644	0.794409	0.841916	0.314536	1.1124	0.959001	0.728101	0.881864	0.108541	0.446281	0.424355	1.07518	0.61261	0.88279	0.428785	0.648026	0.879785	0.561197	0.726023	1.09099	0.636669	0.883511	1.29178	0.499032	0.148543	0.363085	0.0948072	0.765769	0.601438	0.746878	0.668159	0.324019	1.29178
HBG1	0.547633	0.568727	0.830411	1.09278	0.699245	0.790278	1.36619	0.760925	0.54476	0.623309	0.896213	0.597326	0.939427	0.928818	1.07308	0.693395	0.620412	0.956298	0.572107	0.562984	0.54476	0.819552	0.588483	0.600064	0.622032	0.564433	0.595446	0.696512	0.706518	0.599683	0.62389	0.704756	0.682148	0.643522	0.644969	0.546655	0.583467	0.684696	0.550896	0.638023	0.577172	0.737658	0.775909	1.47184	1.07781	1.47184
HEYL	0.00637662	0.0223475	0.0774198	0.171758	0.103926	0.0610191	0.059758	0.114541	0.223197	0.0327765	0.104721	0.0821524	0.0616268	0.0485739	0.203165	0.0670441	0.0734369	0.00552251	0.00464548	0.00951041	0.00450385	0.00753405	0.00759454	0.00455489	0.010811	0.00564983	0.0108947	0.0203328	0.06587	0.0611408	0.0982626	0.191243	0.191135	0.0576746	0.034936	0.00449626	0.166005	0.281545	0.468228	0.0292584	0.00516345	0.0341534	0.0700088	0.300562	0.208257	0.468228
HIST2H2AB	0.333151	0.386821	0.569051	0.46531	0.508859	0.530974	0.22615	0.399273	0.488221	0.441741	0.45593	0.414806	0.569417	0.548752	0.445963	0.41594	0.447253	0.090972	0.090972	0.0828085	0.090972	0.236843	0.138255	0.220862	0.0681389	0.0659494	0.744083	0.712133	0.210389	0.23751	0.487246	1.22741	0.476972	0.542532	0.18645	0.146897	1.40783	0.230583	0.390428	0.110067	0.757108	0.065646	0.344669	0.153786	0.110053	1.40783
HNRNPR	0.270561	0.420572	1.25321	1.09271	1.63613	1.17654	0.955705	1.20425	1.23867	0.334414	1.47289	1.13545	0.426896	0.869338	0.844061	1.05788	0.400119	0.948857	0.790224	0.893211	0.732243	0.953238	0.936224	0.556124	0.276926	0.835184	1.4778	1.09465	0.465873	1.03664	0.657359	0.990882	0.315953	0.690014	0.562727	0.442161	0.830534	0.197038	0.231773	0.181573	0.193295	0.416569	0.314214	0.390019	0.371241	1.63613
HS6ST2	0.0183485	0.0183485	0.0382476	0.530524	0.497509	0.0225696	0.240562	0.252868	0.0757194	0.861827	0.337412	0.152583	0.530283	0.596791	0.253517	0.349569	0.0764092	1.07078	1.041	1.03087	0.621334	0.544972	0.869197	0.398626	0.682762	0.612773	0.827255	0.99072	0.441095	0.761166	1.33167	2.075	0.750329	0.22435	0.13692	0.0232735	0.493454	0.207465	0.227817	1.55836	0.184763	0.38692	0.791818	0.807688	0.51595	2.075
HYAL2	0.16675	0.373286	0.261823	0.350494	0.418157	0.266424	0.215725	0.153103	0.304346	0.0519417	0.628085	0.200788	0.340081	0.231603	0.26971	0.248865	0.278846	0.0423065	0.0506655	0.0985581	0.100137	0.0959774	0.00792413	0.230612	0.0436592	0.0519168	0.0422038	0.126471	0.36365	0.0715713	0.149683	0.00152758	0.00947432	0.2347	0.0973498	0.133395	0.108987	0.0120024	0.177598	0.0957366	0.202274	0.0779745	0.107188	0.153635	0.00176538	0.628085
IFNW1	0.0675304	0.152886	0.347839	0.275711	0.261672	0.3499	0.0802245	0.0833614	0.226915	0.104657	0.286997	0.186661	0.251822	0.149558	0.0791675	0.17352	0.0684166	0.214131	0.330442	0.107507	0.311285	0.0752578	0.120087	0.140882	0.2884	0.11137	0.190522	0.126927	0.223896	0.184055	0.0980463	0.0854307	0.374915	0.249806	0.137858	0.275893	0.132706	0.105048	0.0675083	0.0674644	0.309199	0.10139	0.0874522	0.0765898	0.0920363	0.374915
IL1A	1.26864	1.24367	1.38217	1.3974	1.40537	1.3462	1.35518	1.25269	1.36983	1.34293	1.26596	1.2515	1.3604	1.38786	1.30855	1.61148	1.6062	1.24616	1.28681	1.28185	1.22973	2.16143	1.22496	1.68136	1.30666	2.26722	1.91444	1.38219	1.26793	1.21413	1.26166	1.33126	1.19639	1.19586	1.23346	1.23366	1.92433	1.20842	1.56875	2.02376	2.28507	1.1986	1.20784	1.31398	2.0848	2.28507
INPP4A	0.217618	0.155554	0.417624	0.390341	0.504305	0.384581	0.939994	0.824358	0.884785	0.475284	0.389537	0.587859	0.347389	0.489106	0.494244	0.454797	0.15671	0.57119	0.423106	0.59727	0.662146	0.400981	0.404056	0.584783	0.656818	0.898538	0.569856	0.487769	0.488996	0.844992	0.698843	0.610564	0.431961	0.458017	1.03027	0.933352	0.165113	0.269825	0.439273	0.705844	1.07049	1.14689	0.155817	0.176005	0.175573	1.14689
IRS1	0.129137	0.06148	0.0387539	0.020391	0.0277986	0.047212	0.0889228	0.0214044	0.072512	0.0134965	0.0470468	0.106338	0.115822	0.0966829	0.199658	0.0639772	0.0136513	0.0147708	0.0481227	0.0198318	0.019332	0.0327198	0.0351616	0.0408255	0.0375103	0.0246247	0.0211625	0.0168275	0.0671543	0.0175098	0.0495609	0.0170605	0.0134357	0.042777	0.053605	0.0147883	0.131903	0.0147309	0.278109	0.434795	0.0219818	0.169848	0.0264898	0.0455551	0.0458975	0.434795
JAK1	0.10702	0.0459384	0.0544954	0.142419	0.0962477	0.0113292	0.0101045	0.0587403	0.105523	0.371817	0.0948033	0.0104938	0.0104187	0.031778	0.0625192	0.0128589	0.0280804	0.0222466	0.0212523	0.0138898	0.0220831	0.0782817	0.0216197	0.0139278	0.0267785	0.0101539	0.0726945	0.228586	0.0114365	0.194064	0.0839954	0.0263605	0.123897	0.0255253	0.0953723	0.0130249	0.973728	0.309701	0.542038	0.0356071	0.236216	0.0681539	0.343985	0.0217278	0.177281	0.973728
KCNF1	0.836561	0.780537	0.695605	0.671991	0.662755	0.729209	0.723053	0.721231	0.653853	0.688442	0.781928	0.650849	0.68386	0.69082	0.663051	0.670867	0.693569	0.887558	0.871228	0.866086	0.856664	0.969818	0.968479	0.861776	0.927283	0.86431	2.68654	0.651158	0.707165	0.678061	0.653319	0.762051	0.873903	0.976688	0.751404	1.25053	1.66891	1.23163	0.650788	0.650192	0.706298	0.708061	0.893233	0.82104	0.90088	2.68654
KDM2A	0.567088	0.612645	0.149477	0.140204	0.121139	0.268967	0.176151	0.166412	0.125197	0.14686	0.222705	0.321361	0.168404	0.174145	0.145263	0.123158	0.321578	0.145063	0.119658	0.123253	0.16506	0.12705	0.122393	0.1203	0.164502	0.118196	0.142598	0.126193	0.135245	0.214905	0.202282	0.370189	0.123117	0.12449	0.129651	0.126371	0.27397	0.340422	0.126613	0.435173	0.196451	0.155602	0.118239	0.393892	0.370601	0.612645
KIF26A	0.203403	0.533043	0.176974	0.258264	0.333714	0.238229	0.109882	0.650067	0.205826	0.419262	0.30048	0.192284	0.43976	0.438373	0.356149	0.317685	0.150484	0.618295	0.414231	0.700857	0.348734	0.617399	0.682994	0.322514	0.467892	0.305658	0.257404	0.118268	0.234533	0.824217	0.417193	0.227568	0.399534	0.413216	0.12255	0.670801	0.239708	0.253893	0.114894	0.162929	0.27989	0.326483	0.30519	0.135839	0.301511	0.824217
KLHL41	0.0926148	0.0543981	0.0978497	0.0634759	0.179981	0.152123	0.20102	0.0460861	0.0413551	0.0822328	0.162685	0.187886	0.138264	0.0943403	0.0320596	0.179111	0.0427509	0.217155	0.543466	0.211821	0.515647	0.337462	0.299641	0.80846	0.366382	0.487371	0.245338	0.162946	0.0493876	0.0318315	0.150412	0.167081	0.155622	0.0306326	0.508238	0.0694621	0.0548828	0.150638	0.220005	0.0300976	0.043574	0.12332	0.0483354	0.0421534	0.0506588	0.80846
KRT38	3.76571	3.73704	2.07774	3.03618	2.36049	2.27063	2.25492	1.749	2.29739	2.31062	2.28151	2.49752	2.44514	2.42973	2.02178	2.53024	1.52587	1.6618	1.78436	1.53325	2.17488	1.98553	1.96743	2.07908	2.23581	0.90971	0.941664	1.97839	2.11645	2.66826	1.66464	1.44513	1.12152	1.82155	1.73396	1.53189	1.45923	1.38785	0.96416	1.08567	2.08881	2.56439	2.28577	2.38336	1.35986	3.76571
KRTAP5-4	0.0199369	0.0199369	0.0199369	0.215094	0.159371	0.0199369	0.0199369	0.262491	0.0199369	0.245515	0.144259	0.190592	0.0683807	0.273075	0.76663	0.122769	0.0235046	0.364271	0.192761	0.0199369	0.0199369	1.09432	1.09162	0.416165	0.126482	1.00875	0.542964	0.0765965	0.741176	0.227627	0.628697	0.457582	0.0488472	0.14773	0.24559	0.235626	0.114293	0.256907	0.0333758	0.295781	0.0868622	0.760112	0.257361	0.46629	0.37173	1.09432
LBX2	2.4317	2.36382	2.52065	2.35738	2.46763	2.74266	2.49049	2.74697	2.02965	2.32257	2.08491	2.44129	2.29929	2.28832	2.32634	2.38624	2.56856	3.26034	3.43157	3.44034	2.86193	2.73233	3.29251	2.39204	2.9586	2.55735	3.77288	2.82714	2.19167	2.75958	3.32145	3.23148	3.22511	2.03094	2.47024	2.44004	2.30216	2.22901	2.02882	2.37461	3.04496	2.50456	2.90119	2.03431	2.05869	3.77288
LGI2	0.415668	0.420711	0.494837	0.40952	0.416213	0.492805	0.4962	0.455791	0.506551	0.42274	0.445568	0.576104	0.435076	0.435276	0.422174	0.47359	0.870541	0.610231	0.717031	0.500056	0.652077	0.47293	0.579946	0.415074	0.643245	0.49832	0.439871	0.485598	0.531357	0.412861	0.459409	0.56357	0.413479	0.41777	0.674829	0.682365	0.427749	2.05163	0.470639	0.445045	0.442937	0.407433	0.412093	0.737045	1.19207	2.05163
LMNA	2.27031	2.04509	0.99971	0.716016	0.863812	1.19716	1.25495	0.639158	1.0597	0.959511	1.22275	1.16702	1.10161	1.07209	1.22244	1.05596	1.74812	0.0299008	0.103293	0.150113	0.0584958	0.0904063	0.0258468	0.432334	0.100855	0.0111405	0.011178	0.555891	0.970448	0.70646	0.33469	0.493099	0.198418	0.473805	0.410346	0.15037	0.174096	0.716233	0.588007	0.632733	0.808267	0.640547	0.947557	0.482759	0.509653	2.27031
LOC107985433	0.17655	0.17655	0.17655	0.17655	0.17655	0.17655	0.17655	0.17655	0.17655	0.17655	0.17655	0.17655	0.17655	0.17655	0.17655	0.17655	0.17655	0.17655	0.17655	0.17655	0.17655	0.17655	0.17655	0.17655	0.17655	0.17655	0.17655	0.17655	0.17655	0.17655	0.17655	0.17655	0.17655	0.17655	0.17655	0.17655	0.17655	0.17655	0.17655	0.17655	0.17655	0.17655	0.17655	0.17655	0.17655	0.17655
LRP3	0.589517	0.623121	0.439251	1.0085	0.778523	0.396228	0.140484	0.25264	0.730035	0.515551	0.269623	0.322411	0.568571	0.52815	0.316548	0.362552	0.575895	0.051555	0.0412979	0.01302	0.00393394	0.0155136	0.0165184	0.107182	0.00733802	0.0977711	0.228166	0.400357	0.464826	0.0993631	0.0809593	0.0408447	0.0709999	0.175258	0.113983	0.0282172	0.0956126	0.145923	0.00586819	0.0715007	0.00770185	0.0564255	1.24962	0.624666	0.456466	1.24962
LSM1	0.724949	0.917358	1.02067	0.911448	1.09197	1.00369	0.761671	0.799106	1.11812	0.845149	1.04565	1.08418	1.0687	0.954043	0.928474	1.10681	0.685594	0.251825	0.262396	0.275369	0.25915	0.235711	0.228523	0.378978	0.338056	0.275457	0.644633	1.19036	1.02603	0.530167	0.806531	0.884551	0.504195	1.1826	0.617319	0.231245	0.217626	0.00933981	0.192185	0.0316235	0.784971	0.68678	0.35338	0.0559343	0.104086	1.19036
LZTS2	0.685508	0.504343	0.405863	0.410732	0.219298	0.467693	0.1616	0.137847	0.359039	0.127477	0.284487	0.222224	0.46375	0.297652	0.0961414	0.491404	0.0131419	0.200348	0.345676	0.222063	0.442534	0.267651	0.283933	1.20094	0.527227	0.315289	0.332308	0.344516	0.0388906	0.157073	0.16519	0.158036	0.264475	0.110417	0.171731	0.0406347	0.192345	0.0506353	0.615666	0.0760167	0.0709997	0.0528552	0.258542	0.577606	0.485888	1.20094
MAP10	0.225151	0.225151	0.225151	0.246957	0.227174	0.225151	0.725501	0.351222	0.225151	0.225151	0.314529	0.303201	0.438462	0.424518	0.249593	0.552204	0.545141	1.11139	0.252706	0.286476	0.225151	0.410836	0.255485	0.643264	0.269758	0.251249	0.273708	0.257692	0.429017	0.532472	0.490499	0.801126	0.264475	0.518125	0.589833	0.889237	1.97906	0.243656	0.333652	0.504944	0.26059	0.587014	0.623347	0.763042	0.225507	1.97906
MAS1	0.0496382	0.0556864	0.0427979	0.0401796	0.0552045	0.0436417	0.077927	0.0483273	0.0403779	0.047076	0.0418897	0.0445076	0.0437788	0.0405906	0.069845	0.0411057	0.0445281	0.0501612	0.0618887	0.0501197	0.0425273	0.0543165	0.0422821	0.307275	0.0716422	0.143364	0.0694464	0.0567761	0.118541	0.0424606	0.0544626	0.053811	0.119905	0.522164	0.163472	0.0680941	1.64332	0.0414087	0.509612	0.116671	0.073682	0.0528272	0.225446	0.0545388	0.0403579	1.64332
MDK	0.00984393	0.00255342	0.0101899	0.0127227	0.00465915	0.00994018	0.0024302	0.00324007	0.00263954	0.0024302	0.00484178	0.0115267	0.00279635	0.00522854	0.00426833	0.0151235	0.0101679	0.0037098	0.00377443	0.0036249	0.00415812	0.0272841	0.0113725	0.00253718	0.00246549	0.0188775	0.003123	0.0183778	0.0416065	0.0250037	0.0219785	0.187455	0.0296043	0.00786206	0.124675	0.0393566	0.0520704	0.586818	0.0146598	0.0688356	0.0335899	0.00284761	0.00243023	0.038228	0.106416	0.586818
METTL26	1.00426	0.997166	2.10013	0.728898	0.738283	2.08047	2.57683	1.20093	0.502457	1.46474	0.964315	1.6547	2.182	1.68651	1.69317	1.78412	2.27584	0.514258	0.861749	0.752034	0.746786	2.71901	1.05534	1.17013	0.587659	1.21017	2.06537	1.21453	0.782255	0.794184	0.861892	0.736803	0.579643	0.503273	0.592957	0.705526	0.540606	0.972811	0.502746	0.633605	0.508696	0.653736	1.93343	0.840945	1.23386	2.71901
MINDY1	0.0514967	0.0514967	0.559447	0.714167	0.75239	0.326073	0.0662468	0.16454	0.0514967	0.158429	0.255219	0.163353	0.188269	0.261819	0.42208	0.126915	0.0625186	0.219553	0.145337	0.0704122	0.195257	0.559026	0.474346	0.618191	0.230252	0.189113	0.220896	0.281781	0.328403	0.235098	0.226066	0.148115	0.290554	0.17803	0.129804	0.112793	0.265689	0.396337	0.0548741	0.0929427	0.10931	0.0966832	0.0515053	0.35853	0.407817	0.75239
MOB1A	0.164798	0.328657	0.161786	0.221451	0.192704	0.190094	0.422813	0.424925	0.214876	0.128201	0.227105	0.418353	0.35685	0.386261	0.270733	0.376897	0.262584	1.55705	1.55705	1.18566	1.55705	0.216636	0.281438	1.55705	1.34999	0.158977	0.434547	0.848396	0.477679	0.128604	0.214379	0.161114	0.300029	0.589982	0.13748	0.222942	0.394941	0.145393	0.148525	0.151391	0.370087	0.304003	0.429638	0.223879	0.128523	1.55705
MROH1	0.336824	0.164414	0.0770947	0.0574414	0.0718613	0.0830157	0.0539479	0.0614324	0.108434	0.0568837	0.0773587	0.0905142	0.0552541	0.0708817	0.0718555	0.05446	0.283974	0.14474	0.275931	0.576977	0.305466	0.325781	0.24441	0.272231	0.193519	0.166825	0.0514856	0.0527081	0.253296	0.119382	0.148447	0.159321	0.153419	0.0541324	0.0727281	0.0514822	0.232773	0.053084	0.593803	0.0627699	0.0527192	0.701173	0.0626172	0.270371	0.113414	0.701173
MS4A4E	0.142145	0.479724	0.897003	0.510354	1.34604	1.01503	1.71314	1.70016	0.888542	1.05045	1.03314	1.51659	1.06546	1.30652	1.14264	1.04584	0.140594	0.92057	1.5285	0.144244	0.929397	0.35038	1.50894	0.531297	1.69485	1.35152	0.634404	0.315707	0.673685	0.735246	0.249505	0.14092	0.393328	0.237429	0.823566	1.48083	0.219803	0.752304	0.265531	0.728164	2.22121	1.91857	0.183597	1.60181	1.70926	2.22121
MTO1	0.235623	0.243385	0.576279	0.433927	0.343598	0.543982	0.573051	0.521758	0.62514	0.286976	0.452498	0.590522	0.535998	0.5211	0.480712	0.580135	0.234644	0.61921	0.641568	0.588954	0.57598	0.388377	0.452588	0.37167	0.63932	0.428923	0.350114	0.315477	0.329265	0.7017	0.665349	0.78098	0.304471	0.985081	0.797798	0.646329	0.239226	0.265746	0.955606	0.359174	0.667283	0.313741	0.610025	0.318738	0.296359	0.985081
MYH7	0.485515	0.541779	0.537682	0.505128	0.640882	0.522823	0.377539	0.548823	0.583864	0.412609	0.640527	0.719316	0.449198	0.443922	0.418817	0.469323	0.40543	0.397408	0.420445	0.401525	0.399518	0.5708	0.525294	0.524751	0.451572	0.670879	0.731804	0.467536	0.489913	0.404589	0.897421	0.810957	0.824658	1.36248	0.65837	0.422127	0.57004	0.475143	0.996146	0.536002	0.380303	0.427102	1.48205	0.409515	0.443139	1.48205
NACA	0.0444694	0.0207555	0.143559	0.137028	0.217886	0.215088	0.257197	0.0803472	0.18149	0.0199585	0.505305	0.817151	0.0630376	0.0310149	0.0255491	0.179258	0.36083	0.026347	0.0253241	0.0362226	0.0741015	0.944781	0.05382	0.0228352	0.0266102	0.420756	0.0467819	0.561742	0.0302676	0.0220695	0.55402	0.117787	0.0280306	0.104858	0.1061	0.137862	0.0310723	0.608823	0.859859	0.0439724	0.0210786	0.0306968	0.0274952	0.160829	0.104546	0.944781
NCKIPSD	1.01516	0.476075	0.161582	0.171652	0.144309	0.157611	0.146474	0.148488	0.209121	0.320527	0.213149	0.168717	0.16641	0.173871	0.221622	0.144294	0.319795	0.433739	0.496724	0.499997	0.755313	0.288359	0.578981	0.193732	0.646792	0.534123	0.61468	0.324475	0.729942	0.371886	0.467633	0.335117	0.20789	0.365774	0.328358	0.270056	0.571227	0.148905	0.238013	1.01472	0.165525	0.152663	0.471503	0.16534	0.196112	1.01516
NEDD8-MDP1	0.0307781	0.0307781	0.144354	0.0555825	0.0779242	0.184505	0.381835	0.326301	0.108656	0.463253	0.15641	0.344831	0.55311	0.573906	0.490779	0.335861	0.919668	0.0420713	0.0730491	0.0307781	0.0704045	0.0587742	0.0307965	0.0399368	0.0614616	0.0427975	0.0323238	0.384844	1.54481	0.0317031	0.0973662	0.127796	0.202495	0.695428	0.134399	0.196662	0.0605183	1.57844	0.719885	0.0920532	0.0566682	0.282362	0.0546216	0.424899	0.300367	1.57844
NHLRC2	0.134202	0.0928398	0.0780468	0.0504658	0.0556373	0.0826032	0.0207885	0.0157039	0.00639771	0.0774243	0.0422868	0.0465237	0.0163292	0.018564	0.0236287	0.00874763	0.0799593	0.0316395	0.0744063	0.118695	0.152772	0.0498913	0.00681866	0.462561	0.0104495	0.0384283	0.0720806	0.00625075	0.00907136	0.0542315	0.234826	0.340716	0.212992	0.074262	0.0258971	0.0429887	0.062666	0.122073	0.260543	0.134937	0.00734179	0.0685052	0.207161	0.154976	0.0463058	0.462561
NMNAT2	0.292302	0.282533	0.377143	0.70019	0.793202	0.324387	0.561638	0.415123	0.401968	0.549477	0.402918	0.52549	0.569539	0.545787	0.598038	0.516584	0.344082	0.807252	0.742169	0.602175	0.809674	0.704081	0.813903	0.302438	0.789508	0.614538	0.531396	0.644633	0.781166	0.588053	0.390626	0.59382	0.972361	0.348033	0.292508	0.28931	0.348642	0.585581	0.652703	0.364829	0.36835	0.417779	0.426357	0.867525	0.793803	0.972361
NPIPA8	0.0481482	0.0369803	0.0337078	0.0507526	0.0436157	0.0337078	0.0337078	0.0337078	0.0337078	0.18945	0.0921101	0.0338291	0.119748	0.139139	0.581993	0.0652869	0.184777	0.0392142	0.0337078	1.10924	0.0392144	0.25686	0.115853	0.188814	0.359954	1.03461	0.930513	0.179459	0.0492723	0.110139	0.0457732	0.0389752	0.0338561	0.108278	0.1153	0.139072	0.0338044	0.0685093	0.0439179	0.159572	0.0990575	0.651929	0.305339	0.0551316	0.0388092	1.10924
NSF	0.647414	0.547387	0.747194	1.19624	0.781839	0.787849	0.944551	0.555241	0.213552	0.502235	0.656696	0.724192	0.521453	0.499013	0.608717	0.497826	0.122492	0.723012	0.581815	0.806734	0.713798	1.02081	0.865539	0.808596	0.171886	0.564313	0.724463	0.176472	0.322718	0.513662	0.199693	0.535441	0.313479	0.881296	0.624987	0.667169	0.747047	0.0324047	0.47208	0.0339715	0.136735	0.741147	0.487526	0.678349	0.173736	1.19624
NUP35	0.716581	0.694795	0.532821	0.579406	0.609586	0.600882	0.528735	0.440676	0.284642	0.414163	0.602444	0.585868	0.708675	0.696557	0.405022	0.632131	0.92664	0.376602	0.475697	0.341348	0.524101	0.465423	0.389758	0.383373	0.360083	0.311088	0.420262	0.350594	0.591163	0.529408	0.385218	0.284646	0.345483	0.438308	0.453527	0.285115	0.566959	0.455867	0.350085	0.284765	0.512306	0.304785	0.297342	0.332326	0.284834	0.92664
OLFM2	0.0471931	0.295774	0.164716	0.393794	0.328201	0.145265	0.286881	0.243253	0.183703	0.172367	0.57655	0.239757	0.13564	0.150467	0.120772	0.204083	0.109293	0.105772	0.172834	0.156674	0.20609	0.24866	0.0969153	0.238655	0.126167	0.119176	0.177015	0.1034	0.219238	0.284964	0.245504	0.416426	0.117335	0.474673	0.56637	0.0789763	0.149425	0.0520499	0.226914	0.1592	0.129713	0.0305603	0.159473	0.0366382	0.0353247	0.57655
OR1C1	0.252226	0.515938	0.411216	0.592261	0.667332	0.466756	0.00961952	0.528159	0.386311	0.421717	0.665611	0.262414	0.536082	0.470189	0.453125	0.437775	0.690942	0.433428	0.111196	0.239765	0.539893	0.0203071	0.100771	0.0870418	0.10397	0.313357	0.539505	0.513566	0.445742	0.107209	0.102406	0.446779	0.0348775	0.3528	0.347554	0.563465	0.36074	0.0286062	0.128753	0.195782	0.350124	0.0452402	0.112986	0.318369	0.0141163	0.690942
OR4C6	0.230156	0.357406	0.233215	0.301881	0.32987	0.234285	0.31378	0.240452	0.246934	0.29678	0.37882	0.277363	0.42896	0.29014	0.270259	0.340217	0.618332	0.257398	0.232687	0.452555	0.259859	0.278466	0.282521	0.281192	0.248318	0.239448	0.252081	0.225854	0.251785	0.329647	0.226898	0.230523	0.229156	0.232909	0.225354	0.255486	0.572414	0.247227	0.385635	0.227385	0.243846	0.361682	0.225923	0.253363	0.481277	0.618332
OR5D13	0.562841	0.0162893	0.116742	0.00447453	0.00447453	0.120917	0.0218825	0.106277	0.241902	0.00447453	0.00447453	0.00447453	0.241844	0.0111111	0.110685	0.00998808	0.0180452	0.00447453	0.00447453	0.00890679	0.201244	0.196793	0.152741	0.12631	0.0338405	0.185664	0.403349	0.407865	0.255001	0.080064	0.00453632	0.0437212	0.528355	0.321127	0.0304073	0.146422	1.87971	0.0151719	0.0393951	0.00700151	0.235631	0.038817	0.00486371	0.0694131	0.0725269	1.87971
OR9Q1	0.0602088	1.18855	0.0281305	0.0480452	0.127657	0.0263458	0.0351259	0.0278423	0.0794163	0.73247	0.0659562	0.0816509	0.0280263	0.917768	0.0501601	0.13648	0.0382646	0.157378	0.41538	0.13745	0.0397405	0.0405753	0.143249	0.268679	0.0279926	0.0286328	0.0338969	0.0262708	0.14831	0.141224	0.0263689	0.0263494	0.167528	0.14206	0.034646	0.0302734	0.136646	0.110329	0.16658	0.0324229	0.0945743	0.107473	1.46533	0.0306316	0.0437935	1.46533
P2RY10	0.0707381	0.0707381	0.0777441	0.130927	0.322377	0.0827558	0.104153	0.0839135	0.0716359	0.0845882	0.127455	0.0760173	0.140025	0.0770071	0.078963	0.136485	0.0723492	0.172663	0.625789	0.484698	0.736273	0.1583	0.111656	0.225759	0.286629	0.338694	0.136372	0.304958	0.0916272	0.187137	0.116194	0.103409	0.591308	0.0828349	0.19209	0.084628	0.140742	0.10743	0.0753093	0.102974	0.0993102	0.31066	0.815613	0.534916	0.0777462	0.815613
PAQR4	0.689379	0.724766	0.698115	0.64101	0.783732	0.697071	0.622836	0.458615	0.724741	0.488783	0.732615	0.586136	0.481893	0.57924	0.541855	0.720565	0.760536	0.465893	0.457319	0.483344	0.512784	0.487281	0.478987	0.476194	0.459248	0.45977	0.456484	0.456419	0.61483	0.716196	0.642933	0.492776	0.508151	0.457834	0.456859	0.80715	0.485574	0.571567	1.55749	1.96462	0.675608	0.465009	0.531019	0.506346	0.459952	1.96462
PCDHA9	0.0538573	0.0155547	0.253756	0.327817	0.405801	0.278494	0.243915	0.261132	0.443565	0.65167	0.414624	0.350125	0.697497	0.381382	0.0184893	0.383147	0.494601	0.959886	1.44449	0.442139	0.841553	0.0823316	0.563289	0.032053	1.04696	0.033229	0.020407	0.0728671	0.191019	0.78141	0.299626	0.179865	0.302804	0.830235	0.780142	0.788713	0.192474	0.0186775	0.135657	0.0346568	0.280333	0.162534	0.0550455	0.0195567	0.253407	1.44449
PDE6H	0.112937	0.113404	0.0671209	0.0787014	0.124706	0.0638941	0.00689854	0.0100325	0.00566403	0.0074931	0.0482154	0.0208418	0.0433417	0.0327544	0.01589	0.0504413	0.106101	0.011837	0.0118182	0.0172447	0.00702367	0.206519	0.169092	0.0169199	0.0155098	0.121454	0.20869	0.070804	0.0152663	0.00591295	0.0679091	0.0215682	0.0466669	0.0476455	0.00566414	0.0583738	0.161856	0.0371227	0.0726188	0.312616	0.0214509	0.0242785	0.00566405	0.203519	0.0796559	0.312616
PEX5	0.175045	0.341157	0.425313	0.718007	0.0398286	0.279852	0.270424	0.471151	0.053314	0.613186	0.795418	0.447306	0.402286	0.531273	0.0713531	0.882874	0.0138561	0.488904	1.70394	0.662228	0.839403	0.32949	0.537583	0.591002	0.789008	0.601873	0.581152	0.688046	0.64215	0.381397	0.0740609	0.293568	0.419085	0.825338	0.556833	0.836748	0.505221	0.0658895	0.113315	0.0766828	0.100684	1.16598	0.0739238	0.333532	0.0504591	1.70394
PHKG1	0.342365	0.426904	0.294029	0.405123	0.50227	0.27646	0.266155	0.306082	0.462954	0.411114	0.40069	0.340869	0.445145	0.397494	0.333933	0.369574	0.38219	0.264075	0.246971	0.246791	0.262431	0.247308	0.259637	0.254852	0.286957	0.284903	0.31235	0.251279	0.451198	0.435046	0.370261	0.416874	0.384379	0.964116	0.61294	0.428116	0.946423	0.43633	0.696448	0.872919	0.458264	0.267483	0.272165	0.273316	0.332529	0.964116
PIP4P2	0.495774	0.505672	0.529322	0.737063	0.699658	0.518314	0.652422	0.637065	0.495737	0.495737	0.657551	0.574241	0.590703	0.62546	0.625694	0.589473	1.04189	0.543229	0.717598	0.653508	0.531356	0.604289	0.582035	0.565059	0.568476	0.616951	0.636733	0.571985	0.609175	0.510677	0.537375	0.527872	0.496394	0.50616	0.496411	0.711177	0.501347	1.18288	0.520772	0.649416	0.495788	0.540371	0.508329	0.622708	0.909243	1.18288
PLCH1	0.278044	0.31098	0.272996	0.313533	0.270052	0.290656	0.600029	0.316549	0.296098	0.312281	0.30381	0.307413	0.263608	0.264095	0.295976	0.273448	0.40035	0.343626	0.269537	0.273991	0.328322	0.391965	0.265251	0.304613	0.264348	0.663691	0.774262	0.262635	0.263589	0.272485	0.267994	0.336055	0.31098	0.263468	0.284845	0.264026	1.06704	0.263348	0.487775	0.477754	0.43972	0.328293	0.28044	0.291395	0.647201	1.06704
PLXNC1	0.0343946	0.00491387	0.0127878	0.0275682	0.016414	0.0158137	0.0473446	0.00758345	0.0117358	0.24137	0.0686921	0.014195	0.0687339	0.0357544	0.0667202	0.0556132	0.0169593	0.0174065	0.0124423	0.00754138	0.0818259	0.126425	0.117921	0.0594139	0.00393016	0.0134029	0.0171877	0.00692731	0.0206612	0.0200306	0.0141556	0.00629007	0.00937356	0.14081	0.183657	0.0184538	0.151635	0.00561236	0.118244	0.105883	0.015357	0.208842	0.0797637	0.0352373	0.00402514	0.24137
POLR2F	0.343499	0.373744	0.41558	0.350539	0.433	0.378825	0.334239	0.335176	0.326288	0.409331	0.352213	0.350246	0.324168	0.324827	0.323738	0.355524	1.15677	0.652353	0.378868	0.394388	0.566173	0.359539	0.547731	0.691122	0.549292	0.324729	0.367651	0.431624	0.347653	0.335595	0.331272	0.339884	0.708144	0.511866	0.417661	0.392957	0.328712	0.498866	0.494184	0.337132	0.493077	0.324475	0.597624	0.543485	0.41138	1.15677
PPIAL4A	0.319417	0.272692	0.272218	0.272218	0.272219	0.272218	0.272218	0.272218	0.272218	0.272218	0.272218	0.282544	0.272218	0.272218	0.272218	0.272218	0.272218	0.64887	0.272218	0.427253	0.274924	0.447487	0.449889	0.272218	0.360791	0.288127	0.480725	0.386848	0.311013	0.281945	0.272218	0.272218	0.273504	0.343039	0.340997	0.355117	0.432271	0.361377	0.328924	0.297399	0.326804	0.337405	0.305068	0.324374	0.43781	0.64887
PPP4R3A	0.0219515	0.0128936	0.0403265	0.681942	0.805534	0.0255455	0.241896	0.170811	0.539486	0.33034	0.27109	0.0810487	0.50975	0.503336	0.136834	0.223476	0.0889382	0.0236665	0.0438097	0.0143062	0.226924	0.02364	0.0125316	0.0413035	0.125278	0.0631716	0.15117	0.191041	0.012503	0.166804	0.332066	0.15821	0.0954716	0.0494831	0.0841972	0.16476	0.0200327	0.0123388	0.554886	0.0202515	1.32745	0.314549	1.61383	0.0301799	0.0176816	1.61383
PRIMPOL	0.0582374	0.0411475	0.0888695	0.128958	0.0537361	0.122187	0.179246	0.170905	0.0865371	0.0379526	0.109924	0.0436599	0.128163	0.155349	0.384982	0.0642925	0.0541515	0.0517725	0.0378586	0.0681579	0.167669	0.117095	0.0912108	0.389843	0.0553359	0.0379574	0.311114	0.344418	0.172987	0.0479443	0.037759	0.256801	0.319343	0.195961	0.0782284	0.0410999	0.137865	0.0521142	0.221269	0.0382491	0.173787	0.0479956	0.0976561	0.0378708	0.0519205	0.389843
PRR20B	0	0	0	0.000662781	0.00027055	0	0	0.0014576	0	0	0.000565519	0.000449744	0.000401658	0.00125042	0.00155005	0.00476994	0	0.000664403	0	0.00144471	0.00117309	0.000115937	0.000233178	0.00437809	0.00132151	0.000119767	0.000466085	4.2512e-06	0.00681985	0.00632841	0.00191005	0.00234289	0.00141289	0.00145628	0.00145433	0.00145751	0.00145779	0.00232043	0.00165449	0.00220824	0.00207717	0.00315649	0.000892893	4.79473e-06	0.00231584	0.00681985
PSMB5	0.0655608	0.0607095	0.307795	0.0617623	0.131136	0.245616	0.0602306	0.0886816	0.0682634	0.0875882	0.0947243	0.0654982	0.0631119	0.0649071	0.0627108	0.0691174	0.0656069	0.0611384	0.0667772	0.0913832	0.0641094	0.0629252	0.0651136	0.180255	0.0675312	0.0621832	0.0618516	0.0719415	0.275153	0.0654962	0.103605	0.103118	0.0762885	0.115586	0.090518	0.0603725	0.0692055	0.0874323	0.126641	0.273557	0.101584	0.0663414	0.517035	0.204114	0.119623	0.517035
PTPMT1	0.00852975	0.045728	0.00651091	0.171615	0.152532	0.00584236	0.107278	0.0564928	0.254019	0.125488	0.0512248	0.0144279	0.0184151	0.018493	0.0156858	0.0336219	0.00775435	0.0670665	0.422462	0.196246	0.42227	0.292356	0.0429579	0.00630956	0.0474383	0.299933	0.0367203	0.0724791	0.0668123	0.00889311	0.190249	0.048314	0.097771	0.0750846	0.0271174	0.0566364	0.07992	0.174183	0.0087607	0.225812	0.450527	0.433994	0.0287303	0.0316706	0.121651	0.450527
QPCTL	0.139601	0.130914	0.12813	0.139677	0.130238	0.128817	0.12948	0.133126	0.13492	0.129037	0.129098	0.133558	0.130736	0.136116	0.19985	0.130486	0.508019	0.168626	0.20386	0.165416	0.194537	0.138507	0.139414	0.153274	0.142265	0.163075	0.210163	0.134271	0.134544	0.189504	0.131863	0.128417	0.132074	0.163005	0.129336	0.152331	0.394605	0.272393	0.370145	0.143008	0.274324	0.129073	0.526042	0.323683	0.356477	0.526042
RABGGTB	0.252565	0.304599	0.524214	0.763231	0.788649	0.487546	0.486149	0.636155	0.575716	0.863814	0.415406	0.356484	0.512739	0.742805	0.356163	0.538291	0.498593	0.295435	0.282813	0.256956	0.244326	0.354152	0.365601	0.225118	0.279041	0.429858	0.726361	0.605209	0.543592	0.392172	0.342002	0.43974	0.647661	0.336893	0.226752	0.314851	1.07054	0.260418	0.275756	0.723147	0.442575	0.282614	0.862026	0.846274	0.511372	1.07054
RASD2	0.150183	0.214447	0.430372	0.472258	0.253027	0.359549	0.322114	0.400881	0.156503	0.153162	0.257213	0.316753	0.256807	0.222316	0.295604	0.355289	0.0651292	0.388259	0.26139	0.217611	0.317996	0.490976	0.36194	0.47126	0.211518	0.184537	0.0962089	0.12163	0.101667	0.459172	0.201983	0.17783	0.372203	0.0945666	0.0725703	0.204012	0.0711755	0.860584	0.0734023	0.125186	0.125381	0.411919	0.133998	0.705858	0.885898	0.885898
RBPJL	0.225011	0.222313	0.224607	0.234355	0.217876	0.218851	0.22658	0.248436	0.217531	0.304902	0.217508	0.218212	0.217739	0.265019	0.443076	0.222657	0.634359	0.249198	0.260984	0.25116	0.242519	0.218745	0.222613	0.23934	0.358042	0.31987	0.346868	0.24119	0.231146	0.251404	0.217403	0.25175	0.30752	0.469101	0.420044	0.239914	0.218676	0.225506	0.838915	0.428277	0.285084	0.353124	0.223678	0.269152	0.392655	0.838915
RFPL1	0.328085	0.298861	0.114116	0.11401	0.11555	0.121695	0.100963	0.184266	0.104441	0.101496	0.169907	0.104866	0.143895	0.129539	0.10151	0.134553	0.102661	0.107035	0.115135	0.224203	0.147438	0.153731	0.124601	0.849457	0.108153	0.123188	0.162837	0.108554	0.735634	0.114948	0.108196	0.101961	0.282719	0.251377	0.106726	0.110112	0.184231	0.294169	0.131267	0.450151	0.67844	0.896216	0.102158	0.134082	0.173523	0.896216
RIC1	0.0796762	0.0684941	0.0462182	0.106436	0.0601222	0.0503013	0.0463341	0.0668563	0.0551498	0.480362	0.0939482	0.0940289	0.0913243	0.0485497	0.0874249	0.0504785	0.0531633	0.0509161	0.0460803	0.0937385	0.0567368	0.193549	0.0517151	0.303094	0.0535502	0.0704388	0.0928241	0.0461646	0.0463957	0.0532585	0.109243	0.0911612	0.0529026	0.0934394	0.107958	0.156269	0.0461527	0.266063	0.0463966	0.108948	0.0520885	0.10072	0.267571	0.0739869	0.219547	0.480362
RNF133	0.611955	0.768977	1.32954	1.1788	1.1214	1.40574	1.17489	1.6875	0.936298	1.91458	1.715	1.30119	0.685869	1.55983	0.529616	1.21941	0.228119	2.29063	0.991413	2.33808	2.71877	0.747584	1.50442	0.465573	2.59086	0.634007	0.708875	1.38382	1.9707	2.24525	2.78956	3.25153	1.64282	1.17346	1.13906	0.487067	1.21639	0.112522	0.498476	1.04415	1.65927	0.413251	0.195696	0.236463	0.231836	3.25153
RPA3	0.369952	0.368121	0.426429	0.470925	0.556068	0.52674	0.373523	0.289169	0.39902	0.26384	0.314704	0.295357	0.394346	0.402283	0.464733	0.545737	0.369721	0.273659	0.263877	0.344409	0.267636	0.296948	0.291546	0.269531	0.412854	0.263883	0.422048	0.364934	0.385214	0.26446	0.408335	0.567056	0.753558	0.433875	0.268929	0.290012	0.275877	0.313807	0.893613	0.270042	0.477277	0.308176	0.278888	0.561978	0.376893	0.893613
RPS23	6.46692e-05	0.00125934	0.243765	0.432443	0.00760355	0.249206	0.00499682	0.000195535	0.055929	0	0.12566	0.101707	0.27814	0.165805	0.00927565	0.221712	0.0567953	0.131854	0.337514	0.224037	0.0140208	0.090975	0.0779111	0.0102102	0.101467	0.233324	0.00173877	0.0215147	0.000982099	0.00364246	0.0497733	0.00866353	0.22527	0.0291862	0.00460567	0.100582	0.00365431	0.270906	0.156911	0.00846757	0.0371066	0.277877	0.0719806	0.0716179	0.320472	0.432443
RTL8C	0.0683361	0.0683361	0.253878	0.286865	0.271177	0.266995	0.0683361	0.0929334	0.0683361	0.107376	0.0899842	0.127678	0.0888826	0.164232	0.0705762	0.0727952	0.0688035	0.0996577	0.0996577	0.110531	0.0996577	0.147529	0.0996577	0.21535	0.0803702	0.0987361	0.136379	0.0702483	0.206119	0.299682	0.211214	0.109997	0.354466	0.0985572	0.424093	0.175943	0.13661	0.236943	1.10366	0.111543	0.0781669	0.13039	0.0996577	0.193937	0.160413	1.10366
SAMD14	1.02686	1.10787	1.40715	1.0925	1.10293	1.31955	1.479	1.65461	2.00023	1.00967	1.27948	1.41851	1.19835	1.30488	0.984029	1.40616	1.14502	1.30335	1.47374	1.87414	1.46281	1.26443	1.67813	1.04005	1.42838	1.24244	1.2573	1.76386	1.36899	1.54872	1.36655	1.25122	1.61961	1.05722	1.10722	1.09038	1.18184	0.975262	0.978904	1.06359	1.07969	2.28288	1.05457	1.17501	1.02186	2.28288
SCML2	0.0674122	0.0674122	0.0680754	0.0676036	0.0678571	0.0713616	0.15314	0.464084	0.0674459	0.0840216	0.0676574	0.0870838	0.0697977	0.0807685	0.0879796	0.102316	0.101429	0.140234	0.085381	0.108245	0.101031	0.112592	0.0769451	0.0918581	0.104687	0.077382	0.0693373	0.0675124	0.106509	0.119654	0.233342	0.105259	0.208183	0.0834995	0.0674141	0.132781	0.138504	0.105079	0.0762316	0.127853	0.0790999	0.180654	0.119796	0.136935	0.0734629	0.464084
SECISBP2L	0.0940406	0.025543	0.589232	0.390931	0.569544	0.593544	0.306016	0.0981513	0.582437	0.503911	0.546258	0.367267	0.438515	0.479057	0.661316	0.48347	0.0663849	0.230013	0.0927817	0.102479	0.255875	0.146329	0.106871	0.287866	0.164255	0.100538	0.127474	0.198616	0.350833	0.23011	0.166262	0.118617	0.48396	0.363687	0.597887	0.403807	0.0254023	0.0648046	0.773637	0.0302807	0.335633	0.0915212	0.668999	0.0932002	0.0417914	0.773637
SERPINB7	0.610785	0.639687	0.719641	0.661804	0.685979	0.770749	0.795841	0.589868	0.676191	0.813479	0.630727	0.617731	0.809358	0.806835	0.743004	0.75958	1.00169	1.82068	1.23984	1.32841	1.25633	0.977674	1.03968	1.56638	1.12929	1.26762	0.819943	0.691844	0.600892	0.99452	1.02959	0.901235	0.586091	0.592014	0.608616	0.969463	0.65979	0.91556	1.54557	0.926608	0.671099	1.21041	0.986649	0.596406	0.586647	1.82068
SGSM3	0.323589	0.319696	0.32142	0.317969	0.319678	0.322459	0.396967	0.352674	0.317929	0.332977	0.349629	0.335574	0.319494	0.321219	0.319444	0.3321	0.600146	0.540881	0.326562	0.32149	0.340764	0.660923	0.34437	0.318388	0.33979	0.432872	0.467912	0.384016	0.341325	0.343571	0.320861	0.320925	0.339335	0.319033	0.322743	0.439175	0.438168	0.361587	0.628516	0.352597	0.455534	0.325916	0.418952	0.352887	0.437368	0.660923
SIGLEC9	0.176134	0.181135	0.561878	0.459354	0.582627	0.402517	0.254111	0.280034	0.254654	0.167518	0.313865	0.258435	0.55801	0.178128	0.301089	0.402506	0.295146	0.239343	0.248479	0.282722	0.284308	0.217739	0.167561	0.167538	0.168707	0.485786	0.168248	0.187365	0.243579	0.314785	0.183203	0.243294	0.217114	0.27053	0.311152	0.196755	0.168655	0.323534	0.371824	0.237368	0.451168	0.212817	0.289371	0.355792	0.186427	0.582627
SLC16A5	0.692688	1.72719	2.05895	2.14377	2.01261	2.05999	2.07008	2.08663	2.67157	1.8759	2.23384	2.0263	1.90268	2.05825	1.91627	2.045	0.894445	1.73114	1.84165	1.60051	1.96187	1.43706	1.74124	1.93532	1.99832	1.92183	2.65115	1.84068	2.38832	2.21125	2.0881	2.10592	1.54279	1.79778	1.93515	1.73166	2.33898	0.567217	0.543124	0.676033	2.39877	0.982453	1.69069	0.630044	1.04266	2.67157
SLC25A46	0.284774	0.282348	0.310772	0.276027	0.335988	0.309762	0.286931	0.324593	0.298642	0.347809	0.362908	0.319955	0.35212	0.380078	0.305219	0.291952	0.354947	0.397983	0.31733	0.27591	0.31283	0.278276	0.31782	0.276318	0.478793	0.278767	0.27671	0.294041	0.331752	0.311403	0.29376	0.291533	0.278878	0.376155	0.498459	0.577339	0.280945	0.314403	0.327265	0.287683	0.93178	0.330093	0.327392	0.416345	0.282638	0.93178
SLC37A3	0.605768	0.604844	0.513224	0.561324	0.306679	0.531289	0.669005	0.506713	0.623774	0.589116	0.715764	0.991771	1.0633	0.907634	1.00591	0.830339	0.640299	0.447451	0.261432	0.370939	0.257719	0.456026	0.337911	0.804247	0.297022	0.356095	0.699431	0.280106	0.420564	0.633314	0.265413	0.2885	0.350079	0.301583	0.146222	0.189919	0.334394	0.446746	0.152863	0.807492	0.744048	0.226592	0.340886	0.204443	0.966375	1.0633
SLC7A1	0.00259457	0.00200612	0.119523	0.135417	0.0576103	0.051943	0.0420123	0.100006	0.000388474	0.0222065	0.0365526	0.0280176	0.0567738	0.0277984	0.0902644	0.0831868	0.0416771	0.00591276	0.00116296	0.0159669	0.00574553	0.023551	0.0996908	0.0482169	0.290746	0.0199107	0.0338908	0.374035	0.0288035	0.358553	0.00329669	0.000539808	0.105583	0.00274512	0.0385115	0.0043892	0.0173577	0.419849	0.0970839	0.979697	0.0400785	0.611947	0.00437305	0.271927	0.396877	0.979697
SMC1B	0.1627	0.1627	0.1627	0.349765	0.342039	0.1627	0.162769	0.164446	0.1627	0.250245	0.23824	0.487575	0.246454	0.303222	0.283981	0.257427	0.722568	0.459182	0.536756	0.229107	0.1627	0.259457	0.520164	0.619016	0.222914	0.34132	0.352574	0.174077	0.177404	0.221054	0.468515	0.275247	0.167962	0.368059	0.266943	0.264974	0.180031	0.883459	0.289172	0.771819	0.409508	0.163164	0.213103	0.720744	0.210704	0.883459
SNORC	0.00778679	0.0130233	0.103189	0.00655908	0.072246	0.0700082	0.0268989	0.197788	0.00413728	0.00413728	0.184805	0.0679749	0.0671412	0.0827807	0.086716	0.0180365	0.0361232	0.382021	0.418651	0.0166233	0.387675	0.569089	0.470567	0.362723	0.280695	0.107432	0.486912	0.220228	0.672723	0.156462	0.144221	0.0798187	0.176789	0.142167	0.385066	0.0650613	0.259964	0.0368003	0.3415	0.00585375	0.133145	0.0761317	0.0768495	0.581097	0.570537	0.672723
SOX14	1.43037	0.954105	0.184355	0.248231	0.185636	0.204394	0.257052	0.358812	0.183502	0.478458	0.29172	0.457128	0.423223	0.452369	0.43762	0.428447	0.562745	0.170352	0.17038	0.170866	0.170439	0.184883	0.172357	0.170407	0.172018	0.22859	0.181333	0.280233	0.731278	0.170637	0.173303	0.171135	0.372566	0.174319	0.171307	0.179045	0.176713	1.13256	0.170795	0.199913	0.193677	0.437845	0.17755	1.0786	0.901263	1.43037
SPATC1L	0.295977	0.348127	0.347196	0.300923	0.361855	0.312097	0.354849	0.329523	0.221725	0.232009	0.231159	0.292635	0.325326	0.250398	0.231399	0.383718	0.221514	0.425293	0.322397	0.38679	0.315853	0.526469	0.565	0.222592	0.528268	0.366938	0.330647	0.357775	0.282794	0.358527	0.279934	0.263885	0.281799	0.219874	0.22855	0.289967	0.250372	0.36606	0.455646	0.219991	0.455882	0.445598	0.228229	0.259228	0.319205	0.565
SPRY4	0.745175	0.562269	0.547865	0.550395	0.606123	0.549711	0.673238	0.684768	0.755301	0.700898	0.547809	0.565682	0.648598	0.687455	0.68089	0.635484	0.809865	0.621231	0.613517	0.684023	0.574043	0.563796	0.562033	0.561449	0.591872	0.555709	0.57194	0.59963	0.769	0.635348	0.588893	0.570239	0.73886	0.659121	0.611279	0.705973	0.58914	0.824835	0.54977	0.820731	0.557643	0.7469	0.888365	0.680989	0.581897	0.888365
SSR2	0.38719	0.386931	0.385574	0.431563	0.386163	0.415134	0.40904	0.384057	0.446855	0.374025	0.381007	0.385056	0.436269	0.376202	0.453441	0.375945	0.576322	0.378539	0.455444	0.399043	0.375077	0.377339	0.374026	0.375007	0.374109	0.398374	0.383462	0.380309	0.391256	0.381262	0.400619	0.383804	0.378669	0.412063	0.375517	0.381086	0.523621	0.580987	0.405466	0.374132	0.418724	0.419301	0.378627	0.374042	0.787835	0.787835
STK11IP	0.0728562	0.0647353	0.0129364	0.151093	0.131066	0.0129364	0.0245424	0.0468617	0.0129364	0.0751949	0.162671	0.0284749	0.0296337	0.094368	0.0864206	0.118842	0.0129364	0.0440804	0.0129364	0.115516	0.0129364	0.0129708	0.052288	0.0491093	0.122319	0.0554789	0.0318997	0.070102	0.0889692	0.0598176	0.100255	0.0872604	0.0245558	0.0162505	0.0129755	0.0694692	0.0176697	0.0246974	0.0727631	0.0203603	0.132307	0.0152594	0.0173027	0.0295349	0.0349637	0.162671
SULT1A1	0.409547	0.424194	0.435339	0.541703	0.506402	0.467567	0.295825	0.294048	0.347232	0.408228	0.364085	0.593892	0.468929	0.522893	0.315132	0.363583	0.295675	0.430141	0.461929	0.321337	0.467729	0.485839	0.411604	0.387421	0.397914	0.355642	0.382549	0.313763	0.3297	0.506788	0.315689	0.315176	0.42644	0.361346	0.54577	0.562804	0.640412	0.32204	0.867366	0.947889	0.513082	1.1893	0.706206	0.295446	0.357946	1.1893
SYP	0	0	0.0271742	0.00556449	0.0218193	0.0158983	0.0514786	0.106052	0.166552	0.244661	0.00629856	0.125307	0.191503	0.23066	0.122369	0.162854	0.0486665	0.607926	0.398627	0.451851	0.428608	0.330542	0.57872	0.0648192	0.291028	0.186259	0.147811	0.0306858	0.284271	0.133618	0.210917	0.270831	0.164405	0.0513891	0.024182	0.00849206	0.246252	0.0208409	0.0920023	0.0103438	0.0142502	0.1085	0.333244	0.312271	0.000320549	0.607926
TARBP2	0.548463	0.400285	0.486683	0.540881	0.365936	0.393204	0.27981	0.264435	0.152735	0.254055	0.165859	0.230501	0.501906	0.49578	0.313559	0.190847	0.915929	0.0490216	0.0977054	0.0409898	0.0788444	0.169355	0.0500541	0.55677	0.0444237	0.0226372	0.0245675	0.0362609	0.372285	0.0357589	0.30193	0.058205	0.0757075	0.0235829	0.0817456	0.0226435	0.0646428	0.214063	0.378866	0.267929	0.127094	0.0236233	0.0740195	0.324045	0.0634185	0.915929
TBRG1	1.13312	0.993487	0.941914	0.938448	0.94399	0.965039	1.13108	1.03459	0.93806	1.01064	0.984412	0.991804	0.961059	0.999048	0.97155	0.972559	0.946965	1.23843	0.97089	1.12176	1.07967	1.13823	1.19595	1.06149	1.03358	1.52992	1.52493	1.05669	1.13326	1.05147	1.09637	1.09356	0.95215	1.17129	1.04694	1.05721	1.06625	0.959963	1.37795	1.03585	1.10802	1.01997	1.35654	0.948761	1.0516	1.52992
TEC	0.056528	0.117712	0.0135985	0.207113	0.192987	0.0174603	0.0762888	0.0454139	0.0407763	0.166075	0.0986286	0.250935	0.114451	0.0800001	0.102159	0.115958	0.0321144	0.247127	0.142647	0.362629	0.240012	0.0219487	0.142634	0.126216	0.392239	0.048024	0.0929187	0.0433842	0.0568529	0.0695808	0.0182869	0.0201264	0.132613	0.0444753	0.149398	0.0409687	0.0431431	0.140039	0.0501208	0.320725	0.0858104	0.0306306	0.0246819	0.0173846	0.0730776	0.392239
TFR2	1.56773	1.37673	1.35281	1.35099	1.34408	1.3875	1.44659	1.36593	1.34274	1.34067	1.35605	1.3464	1.34069	1.37261	1.35532	1.34145	2.29665	1.81844	1.793	1.85932	2.03566	1.48097	1.72281	1.54528	1.89171	1.54431	1.49647	1.50305	1.57803	1.34814	1.44965	1.62864	1.48441	1.34365	1.40511	1.56239	1.37333	2.0521	4.2687	1.61247	1.58796	1.39007	1.34092	1.62848	1.60947	4.2687
TIMM10	0.000944913	0.0551651	0.193813	0.135604	0.152926	0.173603	1.63859	1.18912	0.00091741	0.534747	0.109402	0.822917	0.106765	0.290834	0.653446	0.605321	0.16011	0.0243103	0.0504499	0.0363515	0.0159673	0.278178	0.286403	0.0678925	0.102068	0.188558	1.53936	0.285443	0.823465	0.105383	0.00642303	0.00461508	0.00402445	0.943806	0.288736	0.198414	0.00772663	0.315983	0.0123055	0.03966	1.36292	0.197441	1.5163	0.00248543	0.197579	1.63859
TMCO2	0.223762	0.214777	0.190824	0.199756	0.195244	0.18884	0.22603	0.209947	0.246172	0.188836	0.188836	0.194216	0.229798	0.191303	0.220752	0.203701	0.215768	0.48681	0.20994	0.189112	0.188844	0.196642	0.207925	0.188838	0.195446	0.189519	0.190785	0.240877	0.495571	0.190093	0.189925	0.193153	0.198312	0.198711	0.263293	0.433153	0.210535	0.270266	0.537171	0.231411	0.218674	0.191683	0.200298	0.229339	0.304522	0.537171
TMEM178B	0.0623751	0.0744041	0.0265373	0.0522879	0.125904	0.0265373	0.0265373	0.108819	0.0605772	0.0545631	0.029372	0.0748523	0.0265373	0.0265373	0.0294657	0.0265373	0.0265373	0.0613312	0.0265373	0.0874319	0.0346265	0.0461594	0.0674289	0.0265373	0.113935	0.0731465	0.093396	0.0508184	0.131403	0.15368	0.0265373	0.0265373	0.0384729	0.0496152	0.0341672	0.0831085	0.0862496	0.140091	0.128861	0.066722	0.0711452	0.0535785	0.0513857	0.0965484	0.161684	0.161684
TMEM33	0.342973	0.237956	0.100861	0.186316	0.149491	0.135921	0.0317698	0.0107879	0.0560188	0.00962867	0.265288	0.026017	0.0203815	0.00997	0.0698145	0.0187023	0.0117913	0.0165797	0.02514	0.0171099	0.0130778	0.0511747	0.0163249	0.157058	0.0187336	0.0132133	0.013036	0.0133801	0.0172287	0.0112492	0.0259361	0.0496406	0.0205687	0.0161861	0.0118556	0.0265639	0.0935133	0.0130247	0.0712184	0.291915	0.0101718	0.00978026	0.0619611	0.0440207	0.0140057	0.342973
TMUB2	0.064212	0.0617195	0.185635	0.36125	0.26906	0.225131	0.0946823	0.304242	0.344764	0.548306	0.514723	0.228457	0.254219	0.273345	0.24273	0.228964	0.143204	0.18841	0.163578	0.0577999	0.0642186	0.0680586	0.0992609	0.0619027	0.161387	0.119079	0.0537461	0.0575617	0.086328	0.180567	0.0537639	0.073439	0.0538861	0.259049	0.300771	0.397113	0.0671922	0.608661	0.216409	0.105594	0.146753	0.305701	0.0618005	0.240646	0.079724	0.608661
TOMM70	0.119141	0.129659	0.120005	0.0935824	0.101723	0.115108	0.1666	0.204195	0.104363	0.103732	0.101797	0.133511	0.0943521	0.09343	0.10999	0.0998338	0.203921	0.111441	0.130933	0.155776	0.114594	0.0968081	0.0964102	0.118072	0.128688	0.135193	0.103981	0.0994515	0.245937	0.0936716	0.137338	0.178163	0.121378	0.196755	0.0957107	0.10639	0.125329	0.783468	0.424261	0.143998	0.960646	0.269809	0.100449	0.95533	0.273702	0.960646
TRANK1	4.57691	4.6378	4.70103	4.59072	4.60519	4.73649	4.64083	4.6363	4.65769	4.57715	4.62105	4.60396	4.58003	4.61684	4.57957	4.59753	4.86106	4.71649	4.69845	4.65029	4.72627	4.63712	4.63933	4.74539	4.64648	4.68597	4.68561	4.58692	4.58505	4.59179	4.58774	4.73477	4.7865	4.59991	4.57712	4.63425	6.41228	5.69704	4.8506	4.65454	4.60452	4.58092	4.5969	4.93969	5.16848	6.41228
TRIM65	0.914305	1.13542	0.808498	0.631925	0.726172	0.941672	0.986851	0.54233	1.42385	0.638069	1.03826	0.712091	0.956508	0.966534	0.19212	0.845715	0.304158	0.593058	0.744136	0.703571	0.31868	0.607579	0.698257	0.481444	0.586209	0.200277	0.259409	0.87423	0.883161	1.15375	0.956043	1.01367	0.249628	0.406634	0.380972	0.165985	0.243196	0.0968049	0.548829	0.336616	0.944637	0.0845903	0.311372	0.085213	0.0847495	1.42385
TSKS	0.0855656	0.0917961	0.0858406	0.0898329	0.087205	0.0883236	0.150848	0.166547	0.127504	0.0923312	0.0948323	0.101048	0.121843	0.111395	0.106318	0.119584	0.135625	0.224544	0.138898	0.108752	0.0971994	0.105125	0.0875032	0.145097	0.0866386	0.0905355	0.10819	0.0983734	0.109193	0.187193	0.12795	0.12178	0.103736	0.0883507	0.171019	0.444308	0.114204	0.122163	0.374154	0.112757	0.267885	0.0951862	0.511353	0.0930574	0.16962	0.511353
TTL	1.36593	1.23198	0.37314	0.377142	0.879751	0.338177	0.0920892	0.21907	0.354736	0.418821	0.837569	0.109088	0.0526834	0.699262	0.659849	0.359124	0.347769	0.035414	0.0194058	0.0504734	0.0210791	0.0925994	0.0414843	0.393832	0.0578542	0.29092	0.0801422	0.0426962	0.110653	0.0177189	0.0396787	0.33706	0.00492861	0.0310422	0.00490768	0.0258219	0.507184	0.00221852	0.00526987	0.130797	0.00283951	0.00152863	0.438516	0.187888	0.19438	1.36593
TYRO3	0.207021	0.165941	0.176954	0.312573	0.322222	0.166437	0.18562	0.166939	0.174008	0.194289	0.178922	0.170486	0.172956	0.189054	0.23838	0.166354	0.315918	0.185513	0.177091	0.183342	0.232614	0.171541	0.165883	0.170602	0.174345	0.168431	0.167081	0.183438	0.228002	0.168302	0.169527	0.166488	0.19453	0.16603	0.171514	0.18752	0.284993	0.176551	0.200497	0.255675	0.219517	0.172981	0.229613	0.367765	0.198218	0.367765
UBR7	0.0806384	0.0608943	0.182925	0.0545065	0.114007	0.160552	0.0802893	0.153308	0.0649495	0.0602152	0.0790356	0.0557303	0.0967667	0.100559	0.109915	0.0561032	0.0696206	0.063662	0.0555861	0.0722386	0.0678434	0.325556	0.145602	0.265931	0.123635	0.444989	0.43115	0.290095	0.122793	0.230826	0.46854	0.411797	0.178188	0.113579	0.104007	0.054577	0.0689701	0.291289	0.271948	0.336331	0.204299	0.0559256	0.331782	0.0561161	0.0991482	0.46854
UPF1	0.108334	0.103499	0.117275	0.133333	0.118403	0.114167	0.149055	0.10815	0.142502	0.120452	0.112054	0.103466	0.145231	0.146116	0.104992	0.118431	0.119916	0.107067	0.164787	0.130302	0.116334	0.142933	0.104072	0.460696	0.114885	0.142828	0.232165	0.210146	0.10368	0.26712	0.112596	0.106714	0.111014	0.151164	0.16844	0.103496	0.205383	0.103485	0.148431	0.182021	0.119028	0.143251	0.179728	0.146566	0.106336	0.460696
UST	0.16153	0.0541474	0.107148	0.14029	0.0664782	0.120412	0.0868356	0.136997	0.0824522	0.239002	0.0976111	0.0670671	0.706137	0.0979054	0.0628733	0.0529805	0.054966	0.0528355	0.125211	0.486663	0.212921	0.186071	0.0593933	0.446887	0.346155	0.0526464	0.0533679	0.0583305	0.185234	0.0594864	0.288808	0.0854178	0.331002	0.11026	0.67178	0.0885004	0.13414	0.245215	0.585476	0.213882	0.0954117	0.0707305	0.869562	0.362526	0.052707	0.869562
VPS11	0.0585501	0.0493321	0.00452693	0.00243144	0.0579395	0.00462055	0.00243144	0.00243144	0.00243144	0.00243144	0.00243144	0.0143223	0.00243144	0.00243144	0.0262072	0.00243144	0.00243144	0.226794	0.00243144	0.0524635	0.00315731	0.0947447	0.199812	0.00243144	0.00243144	0.0879963	0.0928034	0.0296155	0.0945777	0.112443	0.00243144	0.00243144	0.0834155	0.272459	0.298087	0.181734	0.293645	0.128837	0.130473	0.095763	0.111972	0.167277	0.174162	0.285066	0.136568	0.298087
WDFY4	0.774529	0.671125	0.646086	0.705877	0.623566	0.654686	0.68219	0.640003	0.62847	0.619005	0.618037	0.699812	0.666694	0.615752	0.623259	0.654797	0.650794	0.802426	0.729017	0.75071	0.739445	1.18353	0.977804	0.775073	0.868104	0.942615	0.779368	0.944412	0.640043	0.7251	0.742828	0.873383	0.619659	0.649837	0.968898	0.631719	0.633549	0.806757	0.745718	0.707747	0.672193	0.698987	0.691594	0.743514	0.735031	1.18353
WNK1	0.698717	1.0306	0.800241	0.685323	0.92435	0.708996	0.972888	0.100997	0.557683	0.828166	1.14335	0.375989	0.343133	0.310051	0.401838	0.593088	0.104069	0.469356	0.552983	0.929894	0.821398	0.0710412	0.204282	0.0091849	0.961726	0.873477	0.662857	0.287557	0.181209	0.200115	0.535222	0.909596	0.166531	0.694726	1.18904	0.802124	0.258716	0.201365	0.00101214	0.332958	0.195681	0.314865	0.0880083	0.000361135	0.0127306	1.18904
YDJC	1.65375	2.0368	1.81362	2.49507	3.18876	1.8073	1.54053	1.67853	1.65898	2.50323	2.08677	1.78027	1.40315	1.61123	1.9095	2.02832	1.41772	1.20187	1.72946	1.82301	1.23579	1.24372	1.3197	1.41349	1.83348	0.966186	0.911597	1.46199	1.35345	3.08844	1.64454	1.4028	1.79026	1.70719	2.48905	1.11434	1.02473	1.22718	3.5759	0.869358	1.34451	1.40304	0.780321	0.79229	0.817423	3.5759
ZC3H10	0.194258	0.18577	0.115978	0.130381	0.117352	0.120971	0.115665	0.230514	0.27316	0.39998	0.212415	0.315872	0.248197	0.157291	0.121061	0.257332	0.115906	0.140697	0.105002	0.14234	0.388395	0.156768	0.254804	0.160033	0.114743	0.236103	0.137619	0.0987273	0.102622	0.10184	0.179368	0.163263	0.121674	0.101477	0.0969217	0.109878	0.096328	0.0999573	0.147475	0.455118	0.282902	0.0990257	0.149032	0.209488	0.1147	0.455118
ZFPL1	0.377148	0.199699	0.092977	0.147479	0.187237	0.0704985	0.0157362	0.049612	0.0434924	0.0160237	0.297571	0.0633127	0.0233987	0.023855	0.173993	0.0904986	0.257439	0.0454551	0.0168631	0.0618558	0.0119873	0.0146755	0.0101618	0.099494	0.0213804	0.0123408	0.0104242	0.0128476	0.0101566	0.0171141	0.0232963	0.0536605	0.0219879	0.0548169	0.0863741	0.116176	0.2371	0.0824955	0.748826	0.956485	0.0572466	0.0432874	0.0100422	0.330399	0.0597395	0.956485
ZNF189	0.896244	0.841017	0.858821	0.78095	0.805075	0.855545	0.793252	0.81547	0.803076	0.833037	0.760282	0.718071	0.843892	0.753976	0.798656	0.762977	0.985458	0.715234	0.892668	0.765515	0.787322	0.727289	0.852519	0.715435	0.721808	0.868759	0.831774	0.768674	0.855796	0.733631	0.729847	0.781389	0.779587	0.755525	0.71684	0.773936	0.934301	0.730538	1.24401	1.00497	0.819095	0.808537	0.722447	0.782125	0.716538	1.24401
ZNF346	0.547854	0.49488	0.35797	0.313571	0.326537	0.310396	0.325231	0.445121	0.292567	0.312451	0.294466	0.30318	0.301607	0.293773	0.292962	0.295176	0.367407	0.461933	0.403931	0.307939	0.385116	0.594818	0.300103	0.294491	0.502489	0.274712	0.365388	0.286323	0.283764	0.363725	0.286752	0.292416	0.363279	0.301489	0.325479	0.298999	0.282743	0.285659	0.274125	0.291022	0.289791	0.297496	0.321054	0.315307	0.274737	0.594818
ZNF517	0.0881195	0.0687894	0.106586	0.25862	0.218766	0.105051	0.0605511	0.127426	0.0909301	0.205015	0.217157	0.24555	0.0621577	0.456353	0.0630593	0.596505	0.556295	0.0881841	0.128106	0.267033	0.0757425	0.184525	0.0723791	0.0623375	0.548256	0.110885	0.0726364	0.0641801	0.122413	0.318771	0.0934655	0.0654349	0.12286	0.0712965	0.0611819	0.142868	0.312967	0.115647	0.231846	0.0773127	0.233942	0.239651	0.0622166	0.40938	0.137796	0.596505
ZNF641	0.802777	0.593687	0.412314	0.367557	0.353616	0.420671	0.378041	0.40305	0.901521	0.667096	0.393567	0.354285	0.33594	0.645187	0.457009	0.394729	0.343028	0.511955	0.63631	0.509608	0.733189	0.375063	0.684564	0.886575	0.466742	0.361023	0.477363	0.351971	0.388274	0.45533	0.39315	0.344388	0.438189	0.364026	0.335928	0.360989	0.332756	0.635775	0.432494	0.58928	0.398419	0.430335	0.33778	0.608584	0.747632	0.901521
ZNF776	0.156207	0.331041	0.13524	0.189655	0.142626	0.155969	0.0378296	0.495995	0.326375	0.198593	0.35809	0.314275	0.553889	0.255067	0.234254	0.233355	0.495411	0.0525108	0.137295	0.0389291	0.039935	0.198296	0.146302	0.0615376	0.0661465	0.063156	0.0757133	0.266156	0.376623	0.0740971	0.139625	0.339174	0.045223	0.505523	0.14332	0.25399	0.0935677	0.0874246	0.0381116	0.235425	0.0475638	0.107802	0.108642	0.378904	0.451286	0.553889
ZSCAN25	0.164031	0.11905	0.138797	0.114433	0.106002	0.120562	0.107727	0.116472	0.106635	0.10461	0.105511	0.212094	0.132087	0.127108	0.105202	0.102102	0.789568	0.303682	0.221491	0.12271	0.224655	0.399396	0.32229	0.738715	0.224023	0.158473	0.105954	0.135147	0.190243	0.199727	0.149936	0.116337	0.126297	0.131574	0.12352	0.119009	0.1247	0.104289	0.151871	0.217986	0.101934	0.383175	0.762136	0.250681	0.102561	0.789568
ABHD11	0.460473	0.390344	0.214771	0.188882	0.0906147	0.197464	0.15546	0.0952587	0.136777	0.08986	0.211819	0.370045	0.178187	0.302103	0.248366	0.211087	0.284708	0.143261	0.0441571	0.110605	0.0858796	0.524044	0.213952	0.126718	0.1669	0.347504	0.368259	0.271548	0.118476	0.144198	0.289592	0.246655	0.0437743	0.0282707	0.030016	0.0357498	0.0280133	0.0316911	0.0275339	0.201365	0.0719612	0.154438	0.0445602	0.250412	0.049872	0.524044
ACP7	0.286426	0.267767	0.3783	0.384053	0.361051	0.281856	0.997748	0.270325	0.265366	1.19755	0.468818	0.748802	1.1826	1.30915	0.366766	0.856816	0.278967	1.06151	2.33812	1.9792	0.854362	0.265387	0.44967	0.265443	1.76978	0.30034	0.318881	0.290233	0.321994	0.319006	0.273819	0.315816	0.332905	0.309774	0.534275	1.06949	0.595366	0.395854	0.267478	0.900529	0.602225	0.314104	0.27444	0.29367	0.305099	2.33812
ADAMTS19	0.179095	0.179095	0.189196	0.510852	0.179095	0.195584	0.184842	0.199299	0.251994	0.357523	0.358685	0.179095	0.209012	0.225344	0.210238	0.217371	0.244447	0.248513	0.207662	0.233541	0.23243	0.245358	0.20607	0.421237	0.192778	0.562493	0.592354	0.200266	0.208939	0.181672	0.181789	0.200508	0.233557	0.192342	0.226193	0.506697	0.21835	0.185032	0.334636	0.181304	0.23839	0.987573	0.222255	0.36279	0.379388	0.987573
ADRA1B	0.358414	0.421883	0.366463	0.464773	0.482632	0.386903	0.460409	0.383076	0.551687	0.482	0.413221	0.520066	0.462557	0.445815	0.483696	0.516462	0.60308	0.354351	0.352601	0.353772	0.352978	0.35284	0.359746	0.386175	0.357495	0.37638	0.354015	0.444265	0.365813	0.457143	0.483509	0.626103	0.407047	0.354378	0.353334	0.568023	0.395008	0.509643	0.470192	0.86014	0.398266	0.532938	0.390507	0.372811	0.421091	0.86014
AIRE	0.14827	0.00666233	0.422737	0.245848	0.0998254	0.510852	0.363634	0.23361	0.233891	0.248542	0.139263	0.396281	0.248064	0.201281	0.286969	0.340931	0.0472796	0.179985	0.153778	0.108581	0.223837	0.848376	0.377228	0.261274	0.529892	0.389826	0.335915	0.51428	0.189624	0.313232	0.167445	0.108784	0.367886	0.215888	0.27693	0.261932	8.89445e-05	0.0369998	0.085567	0.750108	0.858949	0.376485	0.0511671	0.205496	0.190403	0.858949
ALKBH5	0.0447861	0.0198379	0.01979	0.0237638	0.0203566	0.01979	0.051072	0.199801	0.120561	0.376813	0.195146	0.0992511	0.0251739	0.0243467	0.0492345	0.105596	0.066098	0.0675995	0.235964	0.289321	0.271512	0.903164	0.229517	0.792488	0.109513	0.243084	0.0781173	0.023623	0.0751189	0.226402	0.15638	0.149165	0.176413	0.0599593	0.0215342	0.081811	0.0231391	0.148747	0.0403127	0.0522679	0.240197	0.051754	0.521471	0.583097	0.273808	0.903164
ANKHD1-EIF4EBP3	0.44308	0.442289	0.176213	0.0362025	0.204297	0.232701	0.103807	0.0440498	0.0120898	0.0185667	0.0164199	0.137698	0.143443	0.0694947	0.108764	0.0583907	0.57601	0.194193	0.0207889	0.0406564	0.109132	0.182233	0.105013	0.17691	0.15826	0.0462029	0.00180219	0.00403712	0.0482263	0.183017	0.0309779	0.0532085	0.0598932	0.124005	0.0214355	0.0424519	0.116524	0.358945	0.0730228	0.107357	0.0113615	0.110931	0.012854	1.86726	0.638985	1.86726
ANXA5	0.00657933	0.0657966	0.255841	0.160573	0.0857676	0.216904	0.443833	0.223168	0.173266	0.163739	0.329159	0.396839	0.0949994	0.105429	0.0950346	0.420263	0.0940489	0.622523	0.675076	0.48797	0.652979	0.194966	0.520564	0.069258	0.660396	0.168828	0.143114	0.174136	0.274177	0.645303	0.420577	0.190214	0.427846	0.47152	0.486665	0.596601	0.247909	0.000366567	0.0197696	0.00518107	0.331551	0.404155	0.556612	0.0234355	0.0927268	0.675076
APOPT1	0.221618	0.224983	0.250732	0.224933	0.229558	0.27294	0.415491	0.250005	0.447133	0.327832	0.249825	0.254675	0.225022	0.222191	0.276861	0.223713	0.256935	0.222997	0.259045	0.262049	0.37208	0.363762	0.232398	0.248996	0.406822	0.244463	0.241015	0.227967	0.415795	0.325162	0.302918	0.240474	0.266061	0.266082	0.404221	0.371933	0.221499	0.279296	0.259457	0.240047	0.289685	0.507053	0.256252	0.814382	0.228116	0.814382
ARHGEF28	0.0858766	0.0996099	0.158036	0.0652116	0.10786	0.116122	0.214942	0.0703676	0.0769349	0.0685939	0.0637019	0.121841	0.0876045	0.11713	0.139142	0.0992665	0.0785305	0.072857	0.0729604	0.0757627	0.0637588	0.253565	0.0824583	0.0886987	0.193733	0.0683118	0.0797791	0.0658719	0.0788514	0.0777834	0.0742152	0.0639368	0.0814734	0.0637232	0.068664	0.172948	1.424	0.329874	0.0994266	0.209173	0.479148	0.0985464	0.0763419	0.120127	0.0637598	1.424
ARRDC4	0.35315	0.207423	0.093895	0.0487916	0.0702817	0.0810731	0.048114	0.0707646	0.058863	0.124257	0.0541959	0.068446	0.130847	0.170775	0.203277	0.114812	0.137461	0.0692224	0.0516108	0.0558215	0.0494549	0.0561552	0.110847	0.0534488	0.063615	0.0589533	0.120008	0.0581625	0.0490796	0.102574	0.0585858	0.0742234	0.0481118	0.284358	0.33152	0.0899017	0.140487	0.118342	0.0723831	0.123959	0.0596949	0.0505333	0.113687	0.154235	0.157407	0.35315
ATE1	0.41462	0.47036	0.491139	0.471605	0.467425	0.483618	0.419008	0.866387	0.445746	0.403341	0.484182	0.662788	0.473457	0.546859	0.403513	0.552219	0.539617	0.489002	0.406864	0.417816	0.430465	0.442505	0.46289	0.430376	0.4995	0.494305	0.48721	0.488586	0.841452	0.792555	0.815164	0.489891	0.403499	0.6756	0.40511	0.751166	0.445333	0.403861	0.767977	0.475263	0.453328	0.463333	0.516506	0.437532	0.692288	0.866387
ATP6V0B	0.233141	0.237449	0.389012	0.734093	0.242338	0.294706	0.313777	0.541208	0.249363	0.236459	0.259859	0.334723	0.330888	0.323277	0.269731	0.231145	0.26386	0.234049	0.262233	0.268663	0.276764	0.322861	0.353157	0.30583	0.395249	0.481925	0.358776	0.302139	0.454873	1.27584	0.576468	0.666264	0.70911	1.25671	1.30305	1.17256	0.413897	0.459606	0.75222	1.56647	0.92634	0.231	0.254248	0.404034	0.236432	1.56647
B4GALNT4	0.0717825	0.125645	0.222472	0.141479	0.276096	0.228792	0.915555	0.229996	0.0754641	0.325623	0.192033	0.150085	0.0672479	0.332181	0.335756	0.328609	0.359436	0.282753	0.0648473	0.0999065	0.350105	0.0996904	0.152063	0.105391	0.142937	0.098773	0.350675	0.547381	0.522683	0.4869	0.293852	0.224183	0.0810639	0.145062	0.0683014	0.0655647	0.0697919	0.0652399	0.486297	0.0912699	0.190556	0.0688795	0.476039	0.070179	0.123841	0.915555
BCL6	0.216518	0.0973101	0.0684237	0.226017	0.0699869	0.0670306	0.0855926	0.104841	0.0721886	0.132175	0.0730996	0.0953388	0.108103	0.166319	0.10555	0.0809005	0.1132	0.09744	0.0672117	0.0671458	0.0678667	0.125151	0.129127	0.0705336	0.0962689	0.0817988	0.0984444	0.0814636	0.0683175	0.0670514	0.0802881	0.0676517	0.0671112	0.0891721	0.089752	0.0670583	0.0995108	0.291102	0.0904285	0.102936	0.18548	0.0730547	0.342874	0.118979	0.153468	0.342874
BMP5	0.656215	0.77125	0.818831	0.970172	0.61376	0.82115	1.37685	1.24592	0.675919	1.95369	0.757811	0.91882	1.0605	1.14734	0.96988	1.42865	0.584672	2.80025	3.18247	1.5961	3.03536	1.49551	2.26158	2.03489	2.10228	2.16585	2.59656	1.93169	1.04023	1.13639	0.731766	1.04983	0.828112	1.00735	1.44806	0.655386	0.891922	0.772174	0.94197	0.525933	0.93117	1.46929	0.720546	0.483821	0.667057	3.18247
BTBD17	0.278326	0.36545	0.218219	0.479033	0.223079	0.286109	0.167544	0.12602	0.666403	0.11684	0.528948	0.481703	0.234309	0.215996	0.249316	0.267893	0.19254	0.0915848	0.069262	0.116883	0.129522	0.087047	0.147911	0.0801574	0.19247	0.0972846	0.0992602	0.182492	0.253145	0.878915	0.176527	0.0905835	0.18688	0.127983	0.258045	0.138431	0.111282	0.157782	0.931575	0.073065	0.166271	0.0879474	0.286392	0.192319	0.168581	0.931575
C12orf66	0.105608	0.175354	1.18537	0.726551	0.862428	1.33292	0.479668	0.907824	0.102522	0.614402	0.434743	0.399521	0.819008	1.02606	0.686427	0.408229	0.232758	0.344812	0.244182	0.223993	0.151362	0.324599	0.391582	0.546143	0.179987	0.506657	0.379856	0.790592	0.660028	0.460279	0.544377	0.907662	0.960556	0.770263	0.568537	0.43529	0.323007	0.113659	0.381171	0.139477	0.154335	0.434934	0.519927	0.516465	0.264967	1.33292
C1QBP	0.134564	0.037371	0.26061	0.0307654	0.062608	0.132135	0.129442	0.0317716	0.0814549	0.0287136	0.0342729	0.0781938	0.0470652	0.0509262	0.334928	0.0705408	0.161388	0.0362917	0.031355	0.0328231	0.0288883	0.250392	0.0506593	0.264319	0.056821	0.0965411	0.0326348	0.20238	0.250187	0.0323054	0.13152	0.0315741	0.339644	0.0300802	0.0298341	0.0307968	0.0393932	0.228492	0.0341584	0.0366944	0.0288184	0.0371201	0.248748	0.0380369	0.313638	0.339644
C2orf40	0.506027	0.511309	0.743447	0.689209	0.697705	0.718208	0.850476	0.676357	0.656765	0.640421	0.672806	0.766598	0.78235	0.507702	0.524914	0.619516	0.502589	0.953126	0.766382	1.13389	0.69456	0.559114	0.673253	0.544773	0.73241	1.30416	1.11763	1.0169	0.92481	1.09744	1.24751	1.26853	1.06013	0.5578	0.658423	0.739827	0.741384	0.607311	0.504015	2.28582	1.13813	1.62963	0.582705	1.06843	1.13801	2.28582
C7orf25	0.169465	0.169465	0.294372	0.212685	0.30809	0.258624	0.259602	0.178188	0.371906	0.169862	0.453363	0.197812	0.217543	0.221051	0.228366	0.295624	0.170317	0.280999	0.181307	0.316247	0.637541	0.273074	0.310945	0.28161	0.280748	0.295829	0.308196	0.429481	0.349103	0.605057	0.343478	0.258294	0.171481	0.379057	0.203017	0.19768	0.259991	0.25775	0.172361	0.295565	0.193312	0.181566	0.176012	0.363876	0.217992	0.637541
CACNA1S	1.01933	1.003	1.00628	1.0224	1.01301	1.02652	1.00303	1.06166	1.00682	1.02946	1.07839	1.0484	1.01066	1.02229	1.03035	1.02339	1.13372	1.00731	1.00324	1.00676	1.00159	1.04814	1.00242	1.10001	1.00126	1.02583	1.05057	1.03749	1.00173	1.00352	1.00557	1.00891	1.01177	1.00201	1.17018	1.41894	1.02309	1.05223	1.00202	1.46774	1.00425	1.1764	1.02485	1.01657	1.13816	1.46774
CAPRIN2	0.024966	0.024966	0.454568	0.39186	0.367286	0.336451	0.141119	0.557372	0.104431	0.0287649	0.63492	0.112595	0.0263972	0.0771305	0.0419567	0.12035	0.169998	0.0326544	0.0299923	0.0250208	0.0976893	0.0855531	0.0961656	0.342088	0.162608	0.15757	0.34969	0.344663	0.470038	0.0382773	0.265791	0.26736	0.431485	0.392491	0.559254	0.197451	0.333558	0.127879	0.0699465	0.0875988	0.0260253	0.179183	0.263336	1.33959	0.948272	1.33959
CBX2	0.397626	0.429909	0.506469	0.438902	0.471902	0.520081	0.598529	0.438771	0.551313	0.626315	0.634126	0.399213	0.658299	1.02458	0.771176	0.44412	0.555823	0.785978	1.26314	1.55565	0.651409	0.434167	0.408238	0.849637	0.635407	2.16034	1.63261	0.402746	0.999093	0.598639	0.399342	0.487802	0.398515	0.92658	0.495238	0.704538	0.937388	0.457992	0.457006	0.69156	0.492953	0.399696	1.04549	0.481882	0.597716	2.16034
CCDC3	0.225431	0.148424	0.295635	0.0831752	0.289525	0.254851	0.300425	0.451718	0.154051	0.00645714	0.290873	0.268684	0.312702	0.447615	0.0730858	0.58681	0.373158	0.0891545	0.0593265	0.00105271	0.00329496	0.0829015	0.00257052	0.125587	0.192749	0.0953779	0.0801166	0.175644	0.488638	0.0557062	0.0288263	0.0227499	1.18682	0.872341	0.0375695	0.00131094	0.0612186	0.31171	0.0321509	0.0170089	0.122434	0.518401	0.379245	1.19019	0.477554	1.19019
CCNB2	0.0786945	0.0756459	0.189562	0.0819034	0.084672	0.121529	0.108878	0.128603	0.0838338	0.305173	0.09324	0.0914874	0.097628	0.0824055	0.0753868	0.075187	0.21521	0.0992049	0.104177	0.114229	0.0820529	0.577162	0.320382	0.147878	0.126069	0.3264	0.570634	0.0790134	0.0811512	0.0930709	0.335045	0.382773	0.0809221	0.0908269	0.0792127	0.0760018	0.0772276	1.08716	0.334926	0.296195	0.0771379	0.329342	0.375556	0.439995	0.488025	1.08716
CD36	0.0862971	0.146271	0.0850917	0.151855	0.13095	0.103233	0.043056	0.0103506	0.0244912	0.348076	0.0969864	0.0146636	0.00470648	0.0134769	0.0864472	0.125493	0.238315	0.0160674	0.00764722	0.00304806	0.0369094	0.0476438	0.0327364	0.0787307	0.124437	0.0829713	0.0447206	0.0076871	0.0355167	0.00835025	0.00813404	0.0046925	0.00703382	0.41844	0.0622691	0.00674677	0.161725	0.00235195	0.122586	0.0931744	0.0504317	0.00227633	0.0505067	0.00262915	0.0407795	0.41844
CDH22	0.061527	0.101246	0.150371	0.296252	0.238433	0.127429	0.278324	0.198909	0.200138	0.178547	0.233701	0.132006	0.357428	0.170627	0.366696	0.312054	0.0560304	0.411749	0.0555168	0.617918	0.659046	0.662209	0.601022	0.382484	0.708066	0.776087	0.209443	0.211317	0.153866	0.270781	0.2936	0.419935	0.2593	0.287618	0.27033	0.216397	0.648666	0.1864	0.0575067	0.525757	0.349594	0.79936	0.0578071	0.203832	0.0560351	0.79936
CEBPZ	0.402764	0.326469	0.334673	0.283006	0.294382	0.303551	0.296565	0.301271	0.374533	0.297366	0.289531	0.335896	0.298893	0.362866	0.30863	0.292042	0.429277	0.402073	0.351271	0.284922	0.409013	0.398322	0.384243	0.335069	0.282961	0.413221	0.320566	0.329487	0.3822	0.369662	0.709821	0.520241	0.287112	0.500952	0.416065	0.467431	0.588689	0.371714	0.32212	0.505918	0.376534	0.310446	0.285933	0.529935	0.285918	0.709821
CFAP100	0.37564	0.381223	0.335249	0.374026	0.601405	0.344688	0.356171	0.331378	0.328828	0.337636	0.472627	0.475978	0.371884	0.329839	0.343691	0.400802	0.334431	0.345329	0.364555	0.337903	0.329271	0.563949	0.439134	0.369336	0.332673	0.693379	0.619815	0.333986	0.330737	0.339018	0.426948	0.549089	0.391122	0.530047	0.663304	0.329261	0.41725	0.358084	0.798824	0.564235	0.489535	0.362409	0.554712	0.340049	0.561848	0.798824
CHID1	0.0455778	0.153212	0.186598	0.305739	0.201379	0.212929	0.146658	0.207418	0.382307	0.0170086	0.192744	0.0898915	0.156686	0.166567	0.161418	0.182057	0.0840386	0.177917	0.110402	0.220826	0.255571	0.728754	0.887058	0.300238	0.0065752	0.34347	0.059958	0.281995	0.0225501	0.010303	0.175679	0.0337493	0.0198891	0.0506689	0.181985	0.0985609	0.0523153	0.0559753	0.00669788	0.0107362	0.0251135	0.87027	0.0099447	0.461921	0.00797036	0.887058
CITED1	0	0	0.634054	0.693677	0.730307	0.647516	0.23498	0.0344855	0.88992	0.368572	0.875436	0.0198925	0.433892	0.508361	0.58456	0.52583	0.000262917	0.461464	0.6678	0.26922	0.730102	0.0113308	0.651331	0.00810748	0.450022	0.41937	0.474175	0.985235	0.573674	0.00155824	0.0146163	0.048699	0.367266	0.000207847	0.0839104	0.0778678	0.0692339	0.0307403	0.000207238	0.102308	0.0760807	0.0141191	0.206135	0.282368	0.312654	0.985235
CLIC6	0.214745	0.0781074	0.430834	0.0281938	0.0623412	0.531422	0.128256	0.0875093	0.018013	0.0337063	0.062428	0.17877	0.0614637	0.0354784	0.0188649	0.0651433	0.129063	0.051385	0.0241422	0.0499157	0.0487548	0.311599	0.0795452	0.757582	0.415123	0.815403	0.862343	0.037445	0.647253	0.361013	0.41476	0.0792144	0.0231273	0.128662	0.0617368	0.150291	0.0760105	0.140708	0.159842	0.026172	0.0675891	0.0187008	0.441361	0.262928	0.520223	0.862343
CNOT11	0.315122	0.147075	0.075611	0.077913	0.0893647	0.0982615	0.084367	0.0794123	0.10094	0.0755331	0.107424	0.0757523	0.0770487	0.0747242	0.074618	0.0748997	0.0933632	0.255099	0.100762	0.103968	0.0750639	0.294556	0.168051	0.184515	0.0746945	0.181188	0.348741	0.183381	0.0746922	0.0778124	0.270429	0.249974	0.225843	0.0747958	0.149183	0.482932	0.318848	0.315688	0.318992	0.0763393	0.0945425	0.43199	0.452142	0.145576	0.0808968	0.482932
COL9A2	0.00745299	0.0761042	0.0352795	0.194427	0.0557044	0.0649461	0.168685	0.148119	0.0202181	0.112606	0.0304811	0.0594454	0.0350449	0.0316454	0.025819	0.0770047	0.286257	0.78395	0.389185	0.450588	0.718461	0.544003	0.627819	0.0624419	0.517876	0.594271	0.566058	0.0957258	0.355292	0.323954	0.254508	0.172733	0.503555	0.440285	0.270455	0.700528	0.0406663	0.0460499	0.307475	0.00794077	0.105454	0.114585	0.00870121	0.0264678	0.0756043	0.78395
CPD	0.532684	0.248484	0.0775468	0.297357	0.217298	0.0835914	0.21343	0.098309	0.111157	0.0994955	0.0804761	0.114896	0.189941	0.0655597	0.406939	0.105463	0.216006	0.0549739	0.0526229	0.0560483	0.191569	0.235956	0.0756346	0.231316	0.0513333	0.067903	0.0610876	0.0555363	0.111102	0.164696	0.0909226	0.0827319	0.309533	0.118127	0.107883	0.109734	0.0633231	0.126007	0.838599	0.0913029	0.471739	0.144396	0.0997867	0.182057	0.174458	0.838599
CRNKL1	0.224276	0.223915	0.281576	0.228798	0.231927	0.291291	0.410859	0.364046	0.232965	0.258388	0.258111	0.234308	0.257633	0.281279	0.249735	0.23113	0.232927	0.24053	0.237757	0.267572	0.233615	0.251353	0.260282	0.270779	0.248537	1.11051	1.14391	0.328916	0.452873	0.345818	0.403739	0.538444	0.225277	0.366975	0.280151	0.224266	0.372911	0.231237	0.301178	0.610162	1.51797	0.374404	0.31097	0.439449	0.831697	1.51797
CSTF3	0.0495904	0.124056	0.0963917	0.300215	0.181808	0.0630971	0.683796	0.686508	0.144995	0.413892	0.0624224	0.24678	0.150405	0.224376	0.39745	0.135018	0.255581	0.151236	0.138223	0.101974	0.145448	0.0142229	0.0173456	0.192149	0.0722447	0.0267452	0.0127802	0.226641	0.271553	0.654432	0.389058	0.0188129	0.114452	0.249772	1.14011	0.198401	0.172879	0.0871834	0.973304	0.113548	0.606533	0.221354	0.306347	0.0190182	0.0175272	1.14011
CWF19L2	0.94952	0.885169	0.630442	0.666831	0.691169	0.622208	0.634174	0.657046	0.609722	0.525042	0.868763	0.724197	0.540697	0.513413	0.584141	0.735047	0.4845	0.770972	0.782462	0.916611	0.850572	0.596873	0.653053	0.549233	0.920532	0.489518	0.504331	0.617449	0.734021	0.735636	0.744804	0.691513	0.513049	0.98145	0.805982	0.849336	0.545345	0.498659	0.443082	1.16753	0.498419	0.551547	0.503602	0.430052	0.525681	1.16753
CYP3A7	0.331663	0.209361	0.28514	0.206148	0.186638	0.244292	0.191267	0.190618	0.187235	0.224133	0.194445	0.185051	0.185538	0.185147	0.204247	0.185408	0.430599	0.301752	0.503207	0.374355	0.30583	0.475126	0.275515	0.837627	0.476102	0.21421	0.366576	0.232824	0.19382	0.237842	0.227006	0.228157	0.187302	0.195023	0.260864	0.187941	0.185569	0.24116	0.188826	0.430316	0.331042	0.184956	0.187037	0.593046	0.244664	0.837627
DCBLD1	0.313559	0.625762	0.514294	0.19194	0.314077	0.55339	0.392521	0.162432	0.1954	0.780034	0.545595	0.38774	0.674577	0.766753	0.555338	0.795736	0.315507	0.706865	0.44018	0.831393	0.535801	0.415888	0.471292	0.508001	0.323516	0.19705	0.615879	0.38941	0.236816	0.169139	0.195526	0.428747	0.274704	0.329875	0.266108	0.229941	0.159957	0.33064	0.178863	1.07869	0.825161	0.361785	0.216664	0.318044	0.156609	1.07869
DDX60L	1.58586	1.45645	0.823408	1.70102	1.29769	0.828406	1.00554	0.983637	0.690272	0.722413	1.53942	1.31356	1.12857	1.20819	1.10483	1.34918	0.909043	1.38939	1.33888	0.877769	0.842287	0.88784	1.02566	1.2968	0.976372	1.06932	0.782627	0.780299	1.33276	1.27325	0.817385	0.798022	0.892905	1.04621	1.03294	0.771695	0.950093	1.02337	0.806276	3.77823	1.18956	1.16175	0.733759	1.3938	1.79383	3.77823
DGKG	0.15659	0.200849	0.34692	0.268058	0.25609	0.331514	0.350896	0.501955	0.478023	0.553549	0.186212	0.489887	0.417605	0.550059	0.401634	0.525749	0.362014	0.219406	0.252118	0.315203	0.225138	0.310309	0.348722	0.217657	0.16893	0.147667	0.147068	0.218529	0.185405	0.185811	0.178184	0.206406	0.14593	0.143724	0.14952	0.361313	0.703027	0.500642	0.148285	0.636123	0.277899	0.263536	0.16171	0.391796	0.210865	0.703027
DLST	0.0650062	0.0238711	0.0125562	0.026428	0.118481	0.011044	0.0505092	0.0307447	0.0264626	0.545299	0.158867	0.0445607	0.0256483	0.110839	0.0682768	0.0110366	0.0219717	0.0433872	0.0112009	0.0110723	0.112796	0.0972434	0.190522	0.139195	0.118803	0.0320171	0.0193619	0.059289	0.237658	0.217718	0.0342382	0.0149297	0.145604	0.41998	0.383502	0.212028	0.19927	0.0160869	0.153092	0.166905	0.051806	0.0110532	0.261609	0.0358985	0.0439189	0.545299
DNALI1	0.158806	0.134691	7.59549e-05	0.176843	0.151142	7.59549e-05	0.0548185	0.00242953	7.59549e-05	0.0126047	0.0552408	0.0425087	0.0102862	0.0188294	0.0691636	0.0318464	0.0125043	0.0352199	0.00290834	0.0967166	7.59549e-05	0.278107	0.0248365	0.345036	0.0035232	0.0455238	0.0345683	0.0585013	0.0116504	0.000492159	0.00254214	0.00155434	0.0425155	0.00639704	0.0893659	0.023824	0.00183468	0.0384462	0.0121335	0.00513103	0.0693684	0.00244997	0.0152021	0.0303951	0.0224998	0.345036
DRAM2	0.0389011	0.1368	0.274853	0.406671	0.653593	0.340541	0.414106	0.477398	0.453916	0.0919287	0.500041	0.412966	0.311007	0.313018	0.214777	0.30846	0.0480206	0.317778	0.168216	0.139256	0.320297	0.193213	0.214306	0.2136	0.30659	0.325867	0.0961095	0.12746	0.310752	0.414332	0.0662111	0.219379	0.325878	0.343285	0.258645	0.926369	0.0650996	1.89513	0.0944067	0.110437	0.307037	1.83883	0.0571973	4.07599	1.94393	4.07599
DYNLL1	0.046852	0.0460604	0.0684742	0.631001	0.0480218	0.0536902	0.150814	0.642069	0.0447957	0.0447957	0.0472227	0.331848	0.623882	0.628586	0.636167	0.509551	0.353524	0.365059	0.0447957	0.148004	0.0447957	0.128566	0.379385	0.373546	0.344859	0.272239	0.455169	0.336722	0.417126	0.175385	0.446647	0.427032	0.383444	0.0448272	0.428071	0.415889	0.906167	0.377212	0.0969497	0.117628	0.156991	0.535929	0.114559	0.279541	0.833303	0.906167
EFCAB11	0.0398896	0.043222	0.0430023	0.0423578	0.0541788	0.0529157	0.043312	0.0390017	0.0403263	0.300271	0.0725126	0.0900253	0.0959975	0.110405	0.0393736	0.0386651	0.449853	0.0419039	0.0387287	0.148835	0.0797232	0.0387635	0.0499558	0.712467	0.0602602	0.0406132	0.0396277	0.0713303	0.0553062	0.0389634	0.0463774	0.0602164	0.0423353	0.104927	0.0387742	0.165826	0.078917	0.101768	0.0860292	0.259919	0.0394523	0.132531	0.0431762	0.174799	0.189395	0.712467
EIF4EBP2	0.206428	0.160893	0.129341	0.0995801	0.320672	0.159488	0.116286	0.127709	0.173101	0.0184977	0.125513	0.0234152	0.0504959	0.0781308	0.0185879	0.140636	0.35248	0.0520056	0.0241452	0.0394917	0.0228608	0.0185397	0.0443771	0.053304	0.0301212	0.0578225	0.0227048	0.130197	0.0306512	0.0428426	0.0192875	0.0210313	0.024277	0.0193628	0.083685	0.0201646	0.0818254	0.0907034	0.303134	0.0439005	0.0188213	0.041444	0.26153	0.487449	0.0659618	0.487449
ENC1	1.02742	1.02417	1.08441	1.23436	1.45017	1.07871	0.982872	0.903487	0.868049	1.02728	0.828417	0.934435	1.01261	0.98253	1.00676	1.05462	0.956026	0.863355	0.834372	0.839351	0.82912	0.816953	0.838469	0.921704	0.885312	0.815606	0.816272	1.07544	0.919534	0.982746	1.02281	1.02274	0.845977	0.934633	0.925445	0.834307	0.927222	0.841316	0.895551	0.831666	1.00071	0.848063	0.83929	0.900729	0.815466	1.45017
ERBB2	0.106526	0.21346	0.241912	0.172036	0.532938	0.283433	0.0985118	0.270977	0.244856	0.337112	0.393506	0.217477	0.222885	0.245053	0.601771	0.234326	0.107635	0.4443	0.571677	0.399407	0.696386	0.320558	0.227052	0.595905	0.29024	0.114634	0.146781	0.158095	0.150589	0.211006	0.149838	0.273717	0.418277	0.164533	0.72674	0.439429	0.34329	0.112687	0.10161	0.237907	0.23926	0.0993455	0.138475	0.214847	0.150507	0.72674
EVC2	1.24625	0.781604	0.628477	0.323884	0.324019	0.600353	0.245904	0.586865	0.398877	0.222772	0.56782	0.348324	0.244814	0.301239	0.358937	0.366764	0.156617	0.245783	0.331682	0.235784	0.254792	0.574163	0.466391	0.771222	0.599384	0.825736	0.672118	0.699142	0.583967	0.894325	0.371591	0.521012	0.188679	0.343328	0.332932	0.369659	0.168402	0.303574	0.290122	0.362258	0.210524	0.47815	0.277245	0.153312	0.152252	1.24625
FAM103A1	0.514981	0.359219	0.466442	0.889964	0.361115	0.444692	0.353073	0.552478	0.352038	0.434836	0.956532	0.355343	0.398594	0.388801	0.85673	0.402169	0.40944	1.01365	0.433501	0.363612	0.729999	0.383348	0.586107	0.386429	0.541116	0.504537	0.453044	0.512822	0.683091	0.517765	0.467596	0.462819	0.610392	0.396688	0.439102	0.352079	0.360586	0.39642	0.648384	0.395171	0.703479	0.595271	0.75302	0.657014	0.534472	1.01365
FAM196B	0.784165	0.243446	0.203036	0.150159	0.245612	0.183441	0.150367	0.174497	0.148144	0.288389	0.197324	0.376658	0.151883	0.177999	0.183882	0.272916	0.334673	0.610169	0.148144	0.310706	0.279082	0.343152	0.191499	0.29503	0.481089	0.247486	0.207233	0.398068	0.266354	0.293359	0.327339	0.394021	0.236774	0.564996	0.186721	0.635574	0.275426	0.729001	0.204531	1.11302	0.314979	0.371115	0.234857	0.252955	0.546517	1.11302
FAM76A	0.766616	0.671063	0.550327	0.169329	0.200623	0.590288	0.659296	0.31975	0.364506	0.268019	0.250184	0.487034	0.0297491	0.308435	0.201119	0.433735	0.0839666	0.36776	0.510252	0.466352	0.184076	0.336716	0.435922	0.459223	0.347099	0.435959	0.433706	0.436225	0.597142	0.740315	0.542657	0.334569	0.211424	0.188336	0.517023	0.0400866	0.312159	0.360783	0.19084	0.193174	0.635484	0.0449251	0.367066	0.259962	0.687952	0.766616
FBXL5	0.328827	0.328013	0.249775	0.21353	0.366511	0.261841	0.191713	0.162429	0.364817	0.181569	0.166132	0.162116	0.271778	0.309758	0.214465	0.178494	0.428915	0.299456	0.349362	0.315991	0.393329	0.208571	0.282052	0.17994	0.27292	0.191687	0.232732	0.21034	0.208092	0.16114	0.199878	0.167533	0.162975	0.205154	0.236479	0.184289	0.32557	0.206533	0.159548	0.243239	0.180246	0.189596	0.606004	0.505721	0.433254	0.606004
FEV	0.230886	0.220654	0.435725	0.215444	0.222516	0.51213	0.181989	0.18231	0.194829	0.181722	0.183059	0.246897	0.306835	0.280427	0.275864	0.250045	0.313846	0.2598	0.181679	0.273591	0.268765	0.304715	0.437849	0.24163	0.22841	0.683005	0.641382	0.330998	0.202449	0.484255	0.241237	0.473026	0.222634	0.184418	0.191869	0.223442	0.611791	0.280957	0.182676	0.2233	0.181927	0.268032	0.483338	0.183428	0.183207	0.683005
FLG	0.40858	0.180508	0.171028	0.408266	0.147787	0.17462	0.147787	0.154013	0.298071	0.208225	0.173374	0.153211	0.237983	0.294275	0.184777	0.202939	0.147844	0.157379	0.147787	0.196243	0.152262	0.479697	0.181366	0.167645	0.156495	0.264752	0.376449	0.437803	0.262799	0.215234	0.160979	0.457338	0.229701	0.153871	0.168782	0.217298	0.193555	0.165042	0.459445	0.178406	0.596826	0.147919	0.147787	0.175325	0.234281	0.596826
FOXM1	0.01583	0.0264511	0.965547	0.823937	0.758442	0.956616	0.40932	0.877937	0.836873	0.430286	0.756371	0.452378	0.564652	0.531101	0.65318	0.584544	0.610055	0.168106	0.217452	0.152308	0.177894	0.37162	0.198693	0.523758	0.161562	0.337324	0.287499	0.418168	0.348542	0.463417	0.262665	0.410146	0.0649274	0.278746	0.150999	0.137279	0.208112	0.275979	0.124892	0.191529	0.0174447	0.532017	0.357839	0.0245339	0.302702	0.965547
FUT5	1.66547	1.18329	0.341219	0.784929	0.791875	0.341219	0.562295	0.738582	0.341219	0.661116	0.398445	0.67399	0.736942	0.719107	0.456553	0.923262	2.15873	0.344036	0.352955	0.345238	0.341219	0.389126	0.352416	0.430804	0.345001	0.777029	0.403795	0.572015	1.58384	0.585874	0.341219	0.517973	0.498912	0.341661	0.347509	0.341555	0.343377	3.12019	0.360064	0.342251	1.4196	0.345228	0.488234	2.24629	2.48808	3.12019
GALM	0.879307	1.05138	1.37418	1.27519	1.12046	1.33627	1.44861	1.1837	1.37238	0.888483	1.19965	1.27285	1.40621	1.23963	1.22899	1.31205	0.68441	0.932499	0.879001	0.912284	0.854754	0.855319	0.996913	0.739104	0.745434	1.01394	1.1691	1.20218	1.22393	1.42942	1.24613	1.13389	0.787745	1.20729	0.939825	0.628965	0.386446	0.491819	0.549118	0.556409	1.01041	0.884374	1.20004	0.627862	0.825439	1.44861
GCNT2	0.62099	0.62099	0.62099	0.62099	0.834283	0.62099	0.62099	0.689374	0.62099	0.860274	0.732553	0.680372	0.995697	0.767403	0.621092	0.71517	0.621915	0.762067	0.62099	0.740085	0.62099	0.622098	0.762895	0.640811	0.622273	1.01842	0.65719	0.766003	0.682384	0.68494	0.682509	0.823536	0.860419	0.872076	1.13012	1.10749	0.767773	0.99655	0.621312	0.623828	0.622495	0.621212	0.621333	0.62613	0.646872	1.13012
GINS1	0.206901	0.229501	0.361261	0.354099	0.39929	0.285202	0.478303	0.412559	0.401981	0.394561	0.306587	0.397282	0.313115	0.312485	0.183835	0.313027	0.57062	0.137411	0.152277	0.133477	0.172841	0.089857	0.118934	0.111788	0.177133	0.177323	0.191989	0.359047	0.370693	0.698197	0.2817	0.241876	0.300685	0.386327	0.40956	0.218352	0.170612	0.368465	0.684916	0.39199	0.304024	0.323751	0.507272	0.389259	0.215005	0.698197
GML	0.690387	0.662132	0.492118	0.67673	0.411706	0.547421	0.368655	0.461305	0.205917	0.318259	0.383745	0.493282	0.530925	0.566848	0.213032	0.817674	0.068155	0.204534	0.226947	0.0809763	0.520949	0.625389	0.819363	0.612624	0.132557	0.104697	0.266642	0.102082	0.120835	0.0692249	0.178935	1.70877	0.55805	0.33903	0.526468	0.419838	1.8366	0.571414	0.0981831	0.0434341	0.0893537	1.16602	0.180059	0.460209	0.0539836	1.8366
GOSR2	0.422095	0.168959	0.213156	0.173957	0.166746	0.28543	0.151199	0.29731	0.0499442	0.313002	0.0516532	0.0812364	0.595389	0.656638	0.0692825	0.206795	0.216788	0.0483107	0.0529584	0.048762	0.122801	0.0485571	0.0541992	0.522653	0.0862303	0.0542566	0.053679	0.0643933	0.0611536	0.0723744	0.0990729	0.0642206	0.109449	0.215228	0.164312	0.0486673	0.296359	0.145653	0.183416	0.110362	0.0510109	0.0771435	0.0507045	0.0656299	0.215149	0.656638
GPR34	0.0338194	0.0338194	0.675386	0.294557	0.183127	0.580145	0.355859	0.387647	0.215437	0.0614975	0.623278	0.404474	0.252496	0.242829	0.231116	0.5228	0.643031	0.040358	0.034271	0.0455098	0.0354695	0.0503058	0.0563337	0.0411089	0.0587129	0.0338246	0.0676885	0.110556	0.074905	3.14807	1.19878	1.35895	0.085379	0.128806	0.70154	0.0427426	0.706803	0.255525	2.20842	0.834514	0.148105	0.052075	0.0348124	0.0545548	0.240734	3.14807
GRK3	0.355767	0.188214	0.000272763	0.0172079	0.0563784	0.0107692	0.0121732	0.0189293	0.22084	0.187772	0.145856	0.0130453	0.0177996	0.336077	0.0111566	0.044561	0.210621	0.210186	0.00536409	0.0524263	0.000345132	0.227696	0.0693428	0.0389378	0.00833402	0.0374867	0.145415	0.290719	0.0197929	0.0560523	0.0211214	0.00563532	0.00296011	0.143505	0.0214715	0.0278015	0.149296	0.135909	0.00862985	0.037902	0.13794	0.0544238	0.095685	0.0625364	0.003407	0.355767
GUCA1C	0.0060854	0.0846694	0.0323681	0.00106466	0.0218814	0.0302698	0.0263794	0.25394	0.00560727	0.0697114	0.0465293	0.148355	0.0292025	0.0493742	0.0655514	0.0791319	1.69344	0.343087	0.446235	0.393383	0.0771337	0.0813343	0.0519929	0.441223	0.328786	0.0477867	0.0338428	0.00554357	0.120333	0.0220117	0.000486349	0.0451147	0.174392	0.000744488	0.0445012	0.0653971	0.16378	1.19045	0.0777451	0.0579901	0.0673987	0.0280363	0.152235	0.204147	0.276846	1.69344
HBG2	0.00171536	0.00341709	0.00337136	0.0285915	0.0878506	0.0236911	0.136174	0.0108298	0.187123	0.00767773	0.124247	0.0931536	0.0755493	0.0668708	0.00268113	0.00458642	0.00577508	0.0299687	0	0.46531	0.00118174	0.014217	0.0654141	0.0454903	0.11647	0.141091	0.0909228	0.123789	0.0465813	0.0316062	0.307076	0.255276	0.00655801	0.0204062	0.000469957	0.017752	0.0301593	0.0596515	0.0276723	0.00676153	0.275811	0.440204	0.0206482	0.0453973	0.0702247	0.46531
HFE	0.322921	0.593149	0.900107	0.605236	0.606291	0.880891	1.01813	0.960479	0.568536	0.466981	0.63805	0.699347	0.462534	0.485239	0.443833	1.07998	0.496994	0.514827	0.694136	0.570068	0.54992	0.482656	0.690253	0.31425	0.88864	0.820362	0.776845	0.781626	0.809345	0.945852	0.85032	0.760175	0.554629	0.869216	0.424523	0.54449	0.309836	0.445187	0.402539	0.791933	1.10745	0.69071	1.28505	0.347287	0.391605	1.28505
HIST2H2AC	0.521232	0.529326	0.388593	0.367079	0.336348	0.406013	0.339819	0.278251	0.499624	0.313387	0.352406	0.357546	0.28884	0.280925	0.419007	0.32967	0.276624	0.224434	0.228831	0.255464	0.245906	0.228195	0.222747	0.273547	0.236128	0.231543	0.236096	0.676435	0.482396	0.231817	0.261296	0.252232	0.297508	0.226372	0.27756	0.361452	0.385004	0.389259	0.344609	0.263948	0.246489	0.352235	0.223675	1.78156	0.449515	1.78156
HNRNPU	0.100909	0.120597	0.191877	0.0958807	0.104901	0.165274	0.108576	0.241121	0.0950672	0.134475	0.155639	0.0992972	0.0942214	0.11833	0.285043	0.0996494	0.178244	0.674165	0.746026	1.17904	0.632259	0.137317	0.794634	0.220485	1.03438	0.70225	0.354581	0.102315	0.123232	0.318986	0.138816	0.116677	0.360465	0.115915	0.170993	0.7375	0.105379	0.443231	0.325751	0.0934468	0.237134	0.556195	0.102473	0.0952312	0.129638	1.17904
HS6ST3	0.0327125	0.0918614	0.21795	0.106445	0.0693166	0.175242	0.0591301	0.0517485	0.539545	0.147247	0.0120549	0.150379	0.230252	0.26825	0.527847	0.0860609	0.284579	0.114963	0.00942297	0.13715	0.145864	0.123598	0.0233532	0.0565438	0.0497848	0.00781067	0.00919139	0.142735	0.012363	0.0650944	0.0134419	0.00956006	0.28804	0.0315675	0.293072	0.0168825	0.0425555	0.138809	0.283936	0.315301	0.013204	0.135098	0.0913412	0.0879971	0.119582	0.539545
HYAL3	0.174206	0.186377	0.326655	0.116243	0.187463	0.284647	0.152454	0.349235	0.0858524	0.169121	0.182973	0.264559	0.391661	0.258928	0.122327	0.381514	0.152906	0.293658	0.189544	0.14514	0.0939408	0.0906657	0.201854	0.0491221	0.225236	0.222051	0.246198	0.0770708	0.468431	0.610663	0.208107	0.237265	0.299562	0.0966806	0.263785	0.0656965	0.0480468	0.225077	0.0522632	0.95115	0.142836	0.0660638	0.225087	0.455757	0.552702	0.95115
IFRD1	0.74887	1.00722	1.65877	1.61274	1.52292	1.58585	1.59394	1.03458	0.870861	1.54133	1.67462	1.27064	1.26196	1.2616	1.45654	1.43816	0.018241	2.26109	2.33191	1.98259	2.23806	2.44497	2.84635	1.86073	2.16361	2.30094	0.530726	0.632019	1.21772	1.32717	1.4363	0.856412	0.888959	1.33269	1.7786	1.00084	0.0978496	0.0189107	0.202362	0.0640934	0.525987	1.28667	0.186909	0.114824	0.063615	2.84635
IL1B	0.0856563	0.0666979	0.194568	0.134215	0.16766	0.15071	0.0661063	0.167442	0.210195	0.205847	0.156095	0.066144	0.103165	0.134376	0.539355	0.141959	0.0677665	0.105125	0.0719876	0.0759786	0.126762	0.0804792	0.0799559	0.0920182	0.0818415	0.0711406	0.125182	0.142578	0.0664854	0.070746	0.0687761	0.093502	0.0725329	0.0838849	0.067658	0.0785865	0.180059	0.261275	0.0670087	0.08656	0.134877	0.0764589	0.150366	0.0888021	0.0664496	0.539355
INPP4B	0.640705	0.610686	0.572685	0.610758	0.677605	0.533724	0.531433	0.646664	0.528268	0.613687	0.530095	0.653349	0.550182	0.719759	0.670942	0.604319	1.66013	0.548289	0.521764	0.547754	0.57339	0.519986	0.523839	0.553275	0.521054	0.521073	0.525384	0.592712	0.572345	0.577743	0.52033	0.559567	0.639586	0.521087	0.520286	0.523321	0.696057	1.35228	0.533153	0.522609	0.53484	0.534567	0.523754	0.817051	0.976861	1.66013
IRS2	0.276287	0.704456	1.11415	0.814667	1.16707	1.17132	0.841137	0.675012	1.36637	1.29728	1.29375	0.983569	1.2942	1.04021	0.938732	0.820016	0.0639174	1.59731	0.000226731	1.90943	1.78704	1.2615	1.29369	0.756463	1.35172	2.16876	1.6758	0.747106	1.54557	0.715061	0.771008	0.625204	1.70602	1.54655	1.1735	1.09851	0.0535668	0.189532	0.037736	0.0522629	0.0902782	0.0648537	0.996968	0.480666	0.885324	2.16876
JAK2	0.0134497	0.0239793	0.188416	0.00274749	0.0021162	0.191582	0.104924	0.0978037	0.0435696	0.103859	0.152852	0.132664	0.107713	0.102651	0.0442467	0.0916601	0.056776	0.111202	0.0196596	0.0694043	0.12141	0.149811	0.111078	0.00161496	0.303824	0.0283358	0.00949328	0.00657668	0.301969	0.275477	0.265702	0.188913	0.0691495	0.26173	0.150051	0.553038	0.370035	0.00396012	0.0859694	0.120188	0.263897	0.250064	0.122423	0.0112983	0.0358032	0.553038
KCNG1	0.100966	0.122895	0.15811	0.0435035	0.0587147	0.14544	0.0516171	0.074022	0.100192	0.0948134	0.0857521	0.0816332	0.113896	0.119555	0.104513	0.0785511	0.0501689	0.044754	0.0538237	0.063565	0.0462358	0.0602307	0.0440779	0.0873434	0.0738244	0.0447576	0.0610134	0.0434307	0.100007	0.080314	0.0424581	0.200829	0.418954	0.145233	0.236032	0.082263	0.490281	0.0994007	0.275708	0.109092	0.0990001	0.177365	0.0510569	0.532799	0.0466134	0.532799
KDM2B	1.3261	1.44494	1.47807	1.29696	1.4042	1.51119	1.42769	1.3798	1.34437	1.54736	1.42521	1.70429	1.29018	1.35669	1.45362	1.42531	1.30448	1.67538	1.70847	1.66544	1.39646	1.33221	1.49342	1.28952	1.50398	1.33359	1.29548	1.39898	1.53918	1.50492	1.88656	1.7948	1.67444	1.32429	1.3975	1.29461	1.37631	1.30208	1.70368	1.93427	1.292	1.30215	1.44959	1.29055	1.36592	1.93427
KIF26B	0.295443	0.282907	0.331123	0.277507	0.288748	0.322108	0.402079	0.299851	0.334572	0.28215	0.288169	0.294007	0.289707	0.287165	0.279696	0.277818	0.333207	0.339365	0.327997	0.277801	0.316823	0.296844	0.297188	0.401991	0.277462	0.675942	0.849093	0.278721	0.298901	0.304142	0.306669	0.41483	0.531242	0.282	0.29624	0.337854	1.5143	0.280225	0.285011	0.310337	0.308696	0.304879	0.277468	0.787234	0.495812	1.5143
KLHL42	1.1107	1.33498	0.42013	1.32138	1.03969	0.473871	0.923513	1.19313	1.06746	0.666127	1.33287	1.00759	0.982635	0.833645	0.519762	0.795963	1.13529	0.0152776	0.0259992	0.011396	0.0452944	0.311312	0.0687508	0.381265	0.111969	0.2552	0.901962	0.788864	0.416276	0.351354	0.636765	0.688629	0.419966	0.41784	0.0754057	0.27391	0.401138	0.166282	0.095684	0.329925	0.424639	0.608602	0.520786	0.301398	0.252276	1.33498
KRT39	0.680925	0.696646	0.680349	0.683275	0.708695	0.680554	0.680179	0.680224	0.680219	0.690174	0.728278	0.707094	0.683531	0.682976	0.687865	0.682211	0.930165	0.74087	0.792624	0.73443	0.680188	0.688256	0.717365	0.746972	0.723416	0.727704	0.775505	0.680196	0.68052	0.810412	0.785604	0.849247	0.688384	0.681075	0.680235	0.690414	0.711798	0.758555	0.695628	0.684971	0.68047	0.680188	0.800894	0.710851	0.697397	0.930165
KRTAP5-5	0.533701	0.325399	0.272767	0.295874	0.272946	0.272511	0.272449	0.278978	0.330418	0.307136	0.274101	0.279529	0.444756	0.274895	0.277893	0.277724	0.332647	0.356814	0.309637	0.4285	0.27942	0.539217	0.291573	0.283764	0.392636	0.502633	0.29074	0.445711	0.32032	0.280808	0.277769	0.272449	0.295013	0.576042	0.299695	0.350865	0.274195	1.1369	0.286129	0.273523	0.274543	0.307181	0.475473	0.288536	0.697268	1.1369
LCA5	0.31826	0.236332	0.194743	0.171837	0.190917	0.187232	0.218205	0.335664	0.271116	0.181255	0.156826	0.173881	0.203118	0.200895	0.222736	0.199418	0.17576	0.156719	0.242081	0.177736	0.153984	0.173478	0.168442	0.226153	0.156814	0.154022	0.159222	0.231778	0.389807	0.462022	0.262831	0.206308	0.716581	0.323524	0.154278	0.167523	0.333581	0.39056	0.172968	0.157165	0.530066	0.182144	0.162552	0.158635	0.254676	0.716581
LGI3	0.199595	0.287801	0.535012	0.439544	0.424628	0.543941	0.53377	0.664381	0.426505	0.518277	0.823605	0.539226	0.588438	0.567509	0.448757	0.604816	0.355391	0.20325	0.301347	0.209733	0.349453	0.361616	0.323953	0.297622	0.218217	0.34046	0.297232	0.379254	0.825799	0.69263	0.317304	0.246659	0.188122	0.259462	0.3077	0.20481	0.411828	0.479556	0.465647	0.207121	0.732914	0.833192	1.31071	0.319142	0.279937	1.31071
LMNB1	0.0570098	0.289361	0.681016	0.523773	0.305717	0.535152	0.857433	0.459932	0.482464	0.576596	0.594341	0.590461	0.621975	0.594179	0.610241	0.628548	0.0289787	0.545448	0.444478	0.620282	0.658184	0.417252	0.384715	0.239133	0.332879	0.00880003	0.0422904	0.714972	0.147011	0.195826	0.00099873	0.138738	0.268946	0.538078	0.321405	0.530659	0.171844	0.00406772	0.317931	0.983227	0.0558666	0.865536	0.229732	0.842467	0.0123261	0.983227
LOC107985678	0.00860296	0.00860296	0.00860296	0.00860296	0.00860296	0.00860296	0.00860296	0.00860296	0.00860296	0.00860296	0.00860296	0.00860296	0.00860296	0.00860296	0.00860296	0.00860296	0.00860296	0.00860296	0.00860296	0.00860296	0.00860296	0.00860296	0.00860296	0.00860296	0.00860296	0.00860296	0.00860296	0.00860296	0.00860296	0.00860296	0.00860296	0.00860296	0.00860296	0.00860296	0.00860296	0.00860296	0.00860296	0.00860296	0.00860296	0.00860296	0.00860296	0.00860296	0.00860296	0.00860296	0.00860296	0.00860296
LRP4	0.536088	0.99058	0.899847	0.355053	0.388272	0.988031	1.12526	1.10429	0.550521	0.920762	0.420963	0.997244	0.997185	0.969738	1.37744	0.97114	0.550102	0.440166	0.402277	0.506866	0.304643	0.617814	0.446506	0.324517	0.485395	0.370603	0.612281	0.710334	1.04459	0.839927	0.668363	0.927555	0.923372	0.628806	0.539395	0.235921	0.551486	0.0648145	0.0950424	0.0380386	0.221552	0.269231	0.597179	0.501101	0.639961	1.37744
LSM10	0.5122	0.573881	0.596756	0.714384	0.877474	0.631411	0.47927	0.454167	0.663918	0.302431	0.693733	0.581014	1.1618	0.752144	0.833775	0.722426	0.366952	0.380315	0.353762	0.401691	0.294595	0.56576	0.483116	0.386142	0.329457	0.409591	0.359218	0.275412	0.510886	0.624767	0.496545	0.325289	0.514755	0.242785	0.31368	0.30936	0.207764	0.825722	0.439783	0.623617	0.48495	0.373283	0.298104	0.578568	0.875614	1.1618
LZTS3	0.61122	0.554028	0.455034	0.480955	0.56236	0.471365	0.509688	0.515151	0.485413	0.472718	0.765064	0.472252	0.570437	0.543666	0.602082	0.693089	0.811818	0.465451	0.656213	0.709741	0.470278	0.5211	0.556722	0.457252	0.623239	0.557731	0.569716	0.56123	0.455554	0.455585	0.455866	0.50491	0.478733	0.750931	0.465049	0.70999	0.6277	0.694708	0.528122	0.459478	0.54791	0.554335	0.508959	0.491972	0.696219	0.811818
MAP1A	2.86657	2.23426	0.778781	0.522248	1.48317	0.788506	0.427032	1.14926	0.817956	0.475109	1.53966	1.40658	0.408383	0.82184	0.88714	1.81933	1.50431	0.478749	0.399071	0.629656	0.441893	0.742358	1.20585	0.398712	1.2606	0.4005	0.399422	1.21368	0.402672	0.400433	0.516287	0.404369	0.403247	0.79974	1.50126	0.599788	0.421544	0.477332	0.852612	0.899888	0.411263	0.532782	0.40014	0.713336	0.398171	2.86657
MAS1L	0.163689	0.209783	0.472009	0.231257	0.205014	0.395408	0.0685228	0.0751895	1.06844	0.129147	0.163806	0.542575	0.101028	0.393607	0.106191	0.385896	0.122238	0.223947	0.54853	0.162246	0.341472	0.111293	0.83961	0.207924	0.193763	0.268584	0.348943	0.136024	0.0694366	0.0686839	0.489443	0.344245	0.082932	0.162702	0.145025	0.147427	0.0840223	0.134012	0.182916	0.191256	0.381057	0.301744	0.511703	0.334476	0.391365	1.06844
MDM1	0.263082	0.371675	0.305353	0.143551	0.366752	0.320214	0.24984	0.202089	0.528966	0.121696	0.271108	0.236307	0.091545	0.139735	0.112698	0.379317	0.162397	0.138083	0.145364	0.0962012	0.18303	0.0860056	0.0974208	0.0620908	0.187703	0.0516203	0.0484309	0.0619011	0.0564025	0.0575111	0.104901	0.069231	0.0543814	0.0877317	0.417296	0.252153	0.0773207	0.403944	0.0502856	0.0602864	0.544206	0.172033	0.158117	0.0496964	0.371093	0.544206
METTL27	0.380311	0.427723	0.513071	0.960656	0.710483	0.579194	0.350822	0.483754	0.328959	0.333949	0.576265	0.52046	0.510357	0.612473	0.468944	0.524631	0.337605	0.366431	0.35248	0.550017	0.682642	0.77736	0.684308	0.613599	0.405777	0.665334	0.695523	0.427591	0.657918	0.515302	0.735765	0.595499	0.3649	0.408115	0.426816	0.416159	0.339739	0.94039	0.450538	0.700858	0.450398	0.66654	0.630139	0.64743	1.02904	1.02904
MINDY2	0.923048	0.635926	0.305436	0.38068	0.218058	0.293301	0.278167	0.217883	0.217855	0.410295	0.463953	0.315384	0.218212	0.263085	0.258175	0.218536	0.324351	0.323621	0.404015	0.49081	0.261543	0.229633	0.253673	0.696701	0.580315	0.429937	0.346017	0.386103	0.218707	0.39736	0.406997	0.475527	0.345326	0.269003	0.394888	0.318648	0.224378	0.220172	0.550277	0.50681	0.63731	0.222426	0.418743	0.321112	0.293017	0.923048
MOB1B	0.0140062	0.0133146	0.0131858	0.0898156	0.0294336	0.0169324	0.0286156	0.0299049	0.0133562	0.0131858	0.0388796	0.028798	0.0177729	0.0179907	0.0164781	0.0434954	0.0410716	0.0456623	0.045887	0.0347945	0.0632873	0.0376767	0.0224627	0.0328415	0.0330023	0.0285682	0.0135638	0.108344	0.0215102	0.042833	0.0329991	0.0131958	0.0133653	0.0619283	0.016507	0.0142637	0.197536	0.254149	0.0201158	0.0136404	0.064038	0.0143766	0.0740236	0.014654	0.0416529	0.254149
MROH2A	0.45328	0.343296	0.0767042	0.485218	0.438243	0.0767042	0.119572	0.447021	0.0767042	0.430308	0.456007	0.514739	0.296769	0.498685	0.299068	0.36806	0.520361	0.157582	0.133497	0.0807076	0.454003	0.0999518	0.111377	0.0770121	0.159377	0.0782045	0.0771982	0.125688	0.186385	0.153287	0.232369	0.399017	0.689031	0.361053	0.12268	0.169019	0.497651	0.286917	0.204848	0.0959417	0.193782	0.133893	0.869623	0.889816	0.0905304	0.889816
MS4A5	0.328953	0.26086	0.416939	0.381535	0.519527	0.332841	0.116809	0.307812	0.162873	0.655499	0.30106	0.165333	0.499778	0.125505	0.114	0.215674	0.114134	0.187017	0.427151	0.221448	0.337075	0.230188	0.237394	0.153604	0.206941	0.292126	0.311528	0.486666	0.150087	0.552209	0.310658	0.318516	0.123387	0.253329	0.365388	0.136314	0.112716	0.114175	0.860675	0.159152	0.114302	0.122255	0.114111	0.11201	0.125693	0.860675
MTOR	0.781499	1.04043	1.17143	1.12568	1.07681	1.5188	0.881049	0.821639	0.711663	0.582144	0.973401	1.35015	0.723779	0.710174	1.31535	0.816012	0.828895	0.515403	0.81867	0.777766	0.652049	0.717527	0.558765	1.26409	0.574566	0.539886	0.57486	0.93852	0.803114	0.650849	0.501942	0.510447	0.62182	1.42164	0.835211	0.833059	0.422141	0.443047	0.487428	0.95179	0.678306	0.719975	0.530651	0.432674	0.419798	1.5188
MYH7B	5.50696e-05	0.176652	7.6612e-07	1.03773	0.600975	7.6612e-07	0.55835	0.671754	7.6612e-07	0.809398	0.639562	0.437875	0.874972	0.833616	0.537207	0.82014	1.17335	0.560459	0.568637	0.651202	0.455798	0.314971	0.575347	0.141678	0.315802	0.153829	0.224839	0.501816	0.548046	0.394923	0.51497	0.354887	0.631741	1.2185	0.566408	0.484616	0.0488811	0.584339	0.0151605	0.152017	0.111352	0.384109	0.578715	0.956299	0.346089	1.2185
NACA2	0.354987	0.516656	0.494664	0.35291	0.43064	0.437802	0.474476	0.370185	0.698106	0.532792	0.837964	0.365598	0.567802	0.471897	0.411452	0.403143	0.567542	0.352311	0.476237	0.390033	0.371464	0.354267	0.380506	0.44708	0.414782	0.367304	0.380072	0.784663	0.575631	0.718901	0.365538	0.353584	0.37727	0.39901	0.359518	0.350807	0.439472	1.02443	0.827699	0.425899	0.499012	0.35048	0.411861	0.521515	0.748402	1.02443
NCL	1.10129	0.753689	0.140254	0.178992	0.254072	0.15736	0.282606	0.39552	0.210679	0.189344	0.242923	0.523493	0.228428	0.269168	0.431782	0.343682	0.507161	0.176288	0.721352	0.157064	0.282678	0.175736	0.182879	0.398101	0.186462	0.167099	0.17706	0.13099	0.173272	0.284814	0.132392	0.202178	0.507243	0.659422	0.357227	0.282051	0.493303	0.133836	0.358042	0.501157	0.128476	0.167904	0.302767	0.134826	0.245818	1.10129
NEDD9	0.0881954	0.151749	0.0222808	0.0303075	0.0265197	0.0340535	0.0319919	0.021974	0.0494209	0.0589809	0.0515816	0.0311797	0.0289209	0.0293345	0.0927312	0.030187	0.146019	0.0947231	0.0520399	0.20908	0.0309902	0.0226952	0.0414766	0.0234931	0.062503	0.125311	0.167866	0.0442528	0.0216159	0.0707135	0.0623212	0.218152	0.131715	0.0656308	0.0339446	0.0426605	0.100392	0.0861926	0.0314767	0.0348434	0.115179	0.0217943	0.0557099	0.22943	0.0473549	0.22943
NHLRC3	0.269627	0.120171	0.0909966	0.01563	0.0101991	0.073893	0.101976	0.203059	0.116355	0.0678211	0.0224516	0.154304	0.0731836	0.0741732	0.105156	0.0417909	0.0765084	0.125294	0.135399	0.269778	0.0649357	0.288462	0.200426	0.622214	0.129955	0.231101	0.302136	0.103601	0.326583	0.230599	0.494992	0.72289	0.209116	0.143837	0.141761	0.0558507	0.0754273	0.0472819	0.37264	0.0406918	0.0779863	0.124643	0.570587	0.0165251	0.0132097	0.72289
NMNAT3	0.230836	0.272268	0.265977	0.611188	0.693231	0.300987	0.211226	0.511388	0.270394	1.15627	0.629039	0.310932	1.12826	1.04937	0.624996	1.07088	0.176206	1.06698	0.173826	0.220018	1.08714	0.150008	0.51036	0.400708	0.833701	0.287822	0.190593	0.0980696	0.100901	0.623063	0.0973809	0.176923	0.175891	0.940424	0.154518	0.734329	0.816761	0.295826	0.169637	0.234876	0.981261	0.0981322	0.771645	0.106782	0.476375	1.15627
NPIPB11	0.223816	0.242848	0.146602	0.546452	0.597969	0.146602	0.146602	0.255165	0.927434	0.257933	0.572077	0.422426	0.391207	0.412189	0.158968	0.569377	0.22843	0.187173	0.146602	0.518412	0.1913	0.459919	0.311374	0.60441	0.465734	0.151276	0.179015	0.154885	0.238737	0.339299	0.706788	0.232715	0.44195	0.175243	0.589618	0.52684	0.85586	0.23444	0.19123	0.149029	0.244189	0.586614	0.685255	0.85644	0.280031	0.927434
NSFL1C	0.0697915	0.00496314	0.0045872	0.0411546	0.0699581	0.0103829	0.0219092	0.00711205	0.0111796	0.0148527	0.0585945	0.0240067	0.0101989	0.0253576	0.00562969	0.0130946	0.0367572	0.00463627	0.00672244	0.00757631	0.00514889	0.103902	0.0452497	0.0398742	0.00558456	0.00470454	0.00955522	0.00647559	0.00659452	0.00593568	0.00918021	0.0146372	0.00512316	0.00704941	0.00635647	0.00767747	0.0403947	0.0180022	0.00469978	0.0370152	0.0363334	0.0835837	0.490146	0.035793	0.00487372	0.490146
NUP37	0.924857	1.02939	1.11205	0.998447	1.23757	1.19019	0.496179	0.559849	0.677722	0.541141	0.844408	0.740455	0.881542	0.732064	0.86404	0.909015	0.617489	0.511737	0.661899	0.427285	0.595879	0.41436	0.43306	0.683754	0.502006	0.660704	0.486151	0.478174	0.471202	0.589282	0.571303	0.434273	0.429297	0.460992	0.413251	0.469087	0.92755	0.894444	0.518007	0.620606	0.516441	0.563152	0.797607	1.04425	0.730424	1.23757
OLFM3	1.04877	1.01358	0.911995	0.640578	0.863483	0.929699	0.793503	0.661464	0.484437	0.837496	0.594217	0.935548	0.929158	0.854579	0.948083	1.0444	0.50593	0.589714	0.663695	0.686522	0.674162	0.761769	0.664306	0.434518	0.686427	0.491032	0.400669	0.789408	0.998363	0.76425	0.649172	0.639723	0.843487	0.630506	1.39328	0.728813	0.4346	0.407006	0.670259	1.16697	0.47894	0.590453	0.400628	0.391035	0.393664	1.39328
OR1D2	0.225569	0.39962	0.349542	0.360086	0.475714	0.402912	0.216968	0.348303	0.425006	0.231904	0.363506	0.288484	0.333723	0.288976	0.264667	0.256754	0.535875	0.437305	0.465387	0.54662	0.399314	0.218897	0.308906	0.269369	0.359488	0.687649	0.640501	0.575839	0.374345	0.414296	0.977034	1.26706	0.218945	0.5214	0.422828	0.565323	0.617734	0.838588	0.348921	0.509405	0.478538	0.33297	0.510149	0.307085	0.249316	1.26706
OR4D1	0.637316	0.676897	0.811321	1.07987	0.976848	0.82041	1.00509	0.61495	0.921003	0.367856	0.689136	1.25875	0.614787	0.185259	0.688492	0.927129	0.313465	0.775785	0.786472	0.395909	0.896434	0.447818	0.871731	0.255284	0.864282	0.187228	0.190566	0.685623	0.899481	0.677948	0.846719	0.93909	0.945858	0.298114	0.462157	0.463271	0.319134	0.192533	0.185632	0.348018	0.670767	0.963832	0.917035	0.685963	0.21177	1.25875
OR5D14	0.327516	1.08615	0.754794	0.71945	0.612029	0.761658	0.930516	1.18432	0.395744	0.506596	0.35549	0.616376	0.423593	0.647724	0.334417	1.18138	0.960327	0.361365	0.699165	0.625659	0.281781	0.489478	0.640966	0.397824	0.615963	0.554414	1.16663	0.567668	0.604659	0.262341	0.525814	0.244097	0.0376594	0.386549	0.240539	0.377123	0.224572	0.407786	0.0468692	0.397418	0.70704	1.2016	0.478047	0.437136	0.542627	1.2016
OR9Q2	0.104544	0.282873	0.339936	0.282005	0.276687	0.367583	0.29117	0.230106	0.119154	0.133933	0.261645	0.153205	0.233664	0.227146	0.224178	0.217585	0.0616666	0.438837	0.22577	0.117398	0.149966	0.272107	0.256058	0.39887	0.115741	0.350818	0.527878	0.146391	0.211334	0.353411	0.26018	0.352435	0.0312107	0.576249	0.183413	0.222865	0.225169	0.121085	0.0316909	0.173615	0.158191	0.0656539	0.0550273	0.0342031	0.0310045	0.576249
P2RY11	0.597976	0.418042	0.365018	0.353318	0.34654	0.361158	0.346667	0.36315	0.47695	0.491743	0.360348	0.410807	0.360459	0.423967	0.356594	0.354306	0.368304	0.368718	0.348994	0.34382	0.345453	0.370011	0.361019	0.347254	0.368814	0.343967	0.410846	0.412825	0.427085	0.398349	0.529579	0.354312	0.425617	0.380397	0.342644	0.358548	0.456314	0.343862	0.530369	0.985183	0.418755	0.343062	0.40226	0.345818	0.3586	0.985183
PAQR5	0.571804	0.585731	0.525454	0.542841	0.584257	0.529705	0.68123	0.801441	0.484146	0.589445	0.625459	0.599003	0.656398	0.547539	0.596119	0.619208	0.624616	0.484221	0.496712	0.486415	0.497372	0.785223	0.561891	0.583245	0.489814	0.593988	0.484146	0.524314	0.695903	0.680384	0.70048	0.557742	0.569792	0.716114	0.567552	0.799848	0.654746	0.502151	1.17794	0.509362	0.741553	1.93801	0.485603	0.491159	0.492848	1.93801
PCDHAC1	0.655804	0.732402	0.776947	0.910352	0.950563	0.75578	0.694399	0.713926	0.985563	0.849493	0.770983	0.883012	0.927932	0.800682	0.692545	0.883075	1.00074	1.05827	1.18289	0.795809	1.17228	0.845976	0.967017	0.81305	1.20198	0.673941	0.692226	0.896885	1.02862	1.11538	0.91856	0.840451	0.719222	1.09785	0.939111	0.976528	0.866703	0.706645	0.639418	0.70669	0.86196	0.808275	0.639818	0.913476	0.886367	1.20198
PDE7A	0.0218872	0.109066	0.00572123	0.00456662	0.0701648	0.0120222	0.0181521	0.157847	0.0217592	0.00232861	0.128654	0.00827829	0.0498528	0.0311646	0.0596725	0.0281738	0.104258	0.101131	0.116922	0.054733	0.202005	0.164531	0.246697	0.0420035	0.215586	0.296803	0.144263	0.00517661	0.00820076	0.0570419	0.143531	0.108086	0.147051	0.00371796	0.00513332	0.0523594	0.00200916	0.354644	0.0484575	1.25276	0.0081188	0.0782618	0.0203169	0.127407	0.329706	1.25276
PEX5L	0.474027	0.417335	0.423369	0.4136	0.509785	0.411813	0.423903	0.482235	0.44899	0.418121	0.468501	0.425265	0.413317	0.411576	0.463183	0.41456	0.411579	0.476614	0.411573	0.412574	0.411576	0.428158	0.442694	0.494536	0.427055	0.494893	0.427391	0.459811	0.45005	0.430028	0.531201	0.451955	0.418667	0.435631	0.467019	0.482004	0.421669	0.569096	0.441952	0.524603	0.417973	0.457206	0.493816	0.412275	0.421595	0.569096
PHKG2	0.284687	0.260861	0.59468	1.47003	0.859141	0.632966	0.375074	0.426727	0.136446	0.456419	0.735981	0.575115	0.758945	0.850871	0.917772	0.607815	0.406573	0.108333	0.121723	0.00507715	0.206602	0.342732	0.202234	0.200588	0.129826	0.166283	0.125867	0.358263	0.740899	0.331173	0.119792	0.00259057	0.0337417	0.329159	0.157863	0.0192382	0.00290888	1.64322	0.0183418	0.020545	0.514351	0.0894153	0.401459	0.262904	0.586238	1.64322
PIP5K1A	0.0123531	0.117257	0.352569	0.414695	1.06348	0.465265	0.308625	0.115615	0.17183	0.77449	0.681888	0.456239	0.702021	0.387426	0.20623	0.52831	0.382664	0.508354	0.18537	0.176271	0.375838	0.0862756	0.0289572	0.106951	0.272499	0.0128706	0.0168145	0.070651	0.300157	0.553055	0.0820909	0.0394188	0.128693	0.73182	0.187451	0.272848	0.0118136	0.147788	0.0336952	2.51788	0.0300932	0.329937	0.82353	0.109387	0.0174933	2.51788
PLCH2	0.42685	0.527743	0.888406	1.30236	1.11475	0.797328	0.370353	1.0081	1.00175	0.819433	0.883682	0.724242	0.783632	0.959067	0.822076	0.892396	0.263341	0.833382	0.451697	0.736596	0.846653	0.466806	0.979672	0.86702	0.255718	0.738318	0.337446	0.521561	0.549566	0.887687	1.04871	0.611829	0.436441	0.267402	0.37905	0.60948	0.589023	0.873444	0.541134	0.269655	0.641431	1.12972	0.267771	0.261188	0.458096	1.30236
PLXND1	0.0273105	0.0188011	0.0213977	0.115551	0.317257	0.0216164	0.207633	0.210916	0.0338908	0.186213	0.0821982	0.207354	0.0495542	0.0619345	0.0219154	0.0252207	0.519584	0.171674	0.0370969	0.0271423	0.113916	0.0633105	0.0809053	0.0989251	0.0543516	0.170234	0.125533	0.0288233	0.0517123	0.0551287	0.0550501	0.0348872	0.0193358	0.0204472	0.17088	0.0240431	0.750177	0.15014	0.0189879	0.0420397	0.785397	0.173623	0.309395	0.0848086	0.141314	0.785397
POLR2G	0.156606	0.169374	0.269169	0.28784	0.279621	0.266583	0.280721	0.276573	0.183264	0.188616	0.260889	0.382004	0.27323	0.291623	0.244977	0.384817	0.223808	0.403944	0.377884	0.365833	0.382871	0.443848	0.67893	0.290403	0.405934	0.265068	0.197635	0.15601	0.642736	0.20472	0.319965	0.347014	0.176165	0.947916	0.711028	0.535779	0.241822	0.175752	0.199503	0.156743	0.717031	0.363968	0.193562	0.233097	0.177913	0.947916
PPIAL4C	0.252307	0.259698	0.164642	0.164642	0.167036	0.164642	0.164642	0.164642	0.164642	0.164977	0.164642	0.164773	0.164642	0.164642	0.164642	0.164642	0.164642	0.16878	0.164642	0.222823	0.177201	0.184482	0.184528	0.164642	0.197992	0.165796	0.170508	0.175542	0.164701	0.287464	0.164642	0.164642	0.219362	0.174597	0.184822	0.248655	0.301907	0.164757	0.167681	0.182381	0.166814	0.198037	0.187681	0.172131	0.170312	0.301907
PPP4R3B	0.109341	0.199459	0.300778	0.0128862	0.378459	0.246862	0.289909	0.154637	0.185034	0.0128862	0.0128862	0.188151	0.294737	0.318672	0.267437	0.458919	0.352979	0.0469346	0.0128862	0.0834004	0.235017	0.0165983	0.0386132	0.178593	0.139186	0.0821416	0.0647591	0.150906	0.151955	0.227205	0.063969	0.193898	0.0254319	0.135558	0.103184	0.0228902	0.55247	0.0843759	0.0368523	0.0340385	0.0165679	0.0533202	0.0645259	0.0171703	0.0147016	0.55247
PRKAA1	0.796784	0.804528	0.875865	1.07079	1.08685	0.841504	0.867348	0.885437	0.915134	0.791554	0.930524	0.865451	0.801243	0.796897	0.844684	0.845686	2.27822	0.895628	0.894974	0.883322	0.857885	0.821254	0.869699	0.795023	0.825608	0.806007	0.791682	0.833809	0.844859	0.839986	0.800712	0.796324	0.800992	0.930358	0.791598	0.914422	1.04481	0.891451	0.938983	1.301	1.03381	0.799208	0.796817	1.00995	1.01439	2.27822
PRR22	0.105112	0.202237	0.0803698	0.247628	0.251578	0.0803698	0.0803698	0.489209	0.367612	0.280369	0.313409	0.204874	0.329718	0.293109	0.342991	0.215342	0.0831492	0.0962662	0.155546	0.35128	0.305113	0.0889308	0.323407	0.12471	0.332458	0.307452	0.324885	0.1836	0.443486	0.324655	0.232463	0.268194	0.681558	0.412386	1.19276	0.271147	0.603638	0.0805142	0.0854545	0.128878	0.169394	0.200444	0.144322	0.12754	0.230962	1.19276
PSMB6	0.562951	0.560682	0.462288	0.460766	0.458507	0.483408	0.585081	0.53177	0.492512	0.458924	0.57579	0.517214	0.457229	0.457274	0.457275	0.517503	0.472633	0.484098	0.550273	0.579535	0.545015	0.550683	0.575912	0.512819	0.574909	0.528022	0.482966	0.471466	0.457293	0.508844	0.461039	0.457311	0.459526	0.463594	0.495815	0.516879	0.501359	0.600219	0.494721	0.459497	0.484603	0.616127	0.457767	0.481457	0.520796	0.616127
PTPN1	0.49689	0.403826	0.20273	0.0504035	0.0465699	0.229945	0.0979763	0.0333263	0.344044	0.122439	0.0850598	0.161742	0.0501237	0.0354709	0.166083	0.0451394	0.0796772	0.113458	0.0774829	0.234286	0.190749	0.285699	0.0333683	0.124116	0.102565	0.89105	0.495903	0.12218	0.0626214	0.0369067	0.0849303	0.102545	0.0440639	0.0404864	0.132757	0.133627	0.0338392	0.0924103	0.269156	0.0535931	0.0900968	0.130728	0.0354685	0.0767632	0.494133	0.89105
QPRT	0.128559	0.1852	0.135579	0.1434	0.129681	0.156168	0.171417	0.150141	0.128652	0.224396	0.128677	0.135571	0.151847	0.132753	0.14487	0.128704	0.239582	0.173725	0.130269	0.140593	0.128856	0.173728	0.131091	0.139885	0.172765	0.156237	0.136213	0.128588	0.135181	0.25168	0.325542	0.129036	0.13378	0.197376	0.223032	0.643585	0.336003	0.194529	0.177504	0.533423	0.212662	0.134423	0.128665	0.161038	0.274992	0.643585
RABIF	0.0346292	0.0230651	0.0816781	0.0487136	0.014599	0.0514561	0.0596799	0.0772108	0.00791536	2.59833e-05	0.00252043	0.0172629	0.00365361	0.00835881	0.0254943	0.00194389	0.0470981	0.0558406	0.0584556	0.123645	0.0728063	0.375764	0.354163	0.0159036	0.255847	2.86405	2.54119	0.141361	0.0656432	0.0937402	0.293972	0.432263	0.1189	0.0684944	0.270933	0.31732	0.0486225	0.0458033	0.223384	0.301881	0.265887	0.214156	0.056864	0.0051886	0.890906	2.86405
RASEF	1.13274	1.12344	1.17521	1.21573	1.13621	1.17355	1.15555	1.13327	1.20933	1.15035	1.13084	1.16638	1.1394	1.14216	1.39225	1.14958	1.13912	1.36741	1.40118	1.17437	1.43416	1.51382	1.46326	1.17957	1.33468	1.41981	1.67706	1.48845	1.14693	1.12829	1.37517	1.49351	1.2372	1.36526	1.21673	1.18858	1.16065	2.23615	1.30913	1.12711	1.21253	1.32228	1.12347	1.36683	1.39874	2.23615
RBPMS	0.436153	0.94654	0.0377605	0.0262102	0.0302048	0.0321484	0.0554743	0.0295114	0.0408426	0.0720172	0.218563	0.16848	0.052572	0.0363511	0.0546476	0.0379155	0.430613	0.0392104	0.619793	0.622673	0.132486	0.689497	0.194615	0.444565	0.0429606	0.0513807	0.0270865	0.0529955	0.139346	0.0605722	0.0275555	0.0302934	0.0259507	0.0393301	0.0281652	0.0390929	0.148934	0.0950127	0.0260075	0.809408	0.21168	0.0555172	0.0855142	0.0403386	0.108179	0.94654
RFPL2	0.0779455	0.148408	0.337598	0.300099	0.610676	0.301838	0.0777444	0.115568	0.586927	0.150978	0.470959	0.395722	0.0803944	0.28273	0.136136	0.337435	0.309576	0.196453	0.262245	0.131649	0.696247	0.148709	0.405632	0.794859	0.45452	0.195325	0.151831	0.345281	0.170166	0.179115	0.338499	0.154308	0.162187	0.123787	0.254712	0.0828859	0.0779737	0.169896	0.138519	0.200102	0.130178	0.140483	0.0810534	0.248798	0.117377	0.794859
RIC3	1.10956	1.01016	0.611633	0.594785	0.754596	0.679916	0.588204	0.560929	0.905553	0.59003	0.746732	0.969038	0.715364	0.858748	0.890972	0.811791	0.0424057	1.15207	1.62853	1.5319	0.785045	1.61933	1.53845	0.16816	0.79286	1.23905	1.0361	0.715746	0.532261	1.20138	0.568372	0.441457	0.180786	0.365094	0.503248	0.302984	0.0320012	0.235008	0.0951452	0.0625072	0.162189	0.317542	0.691116	0.32028	0.0263409	1.62853
RNF135	0.517828	0.528311	0.531861	0.44012	0.413656	0.545645	0.490473	0.531314	0.479887	0.510184	0.419388	0.415592	0.439735	0.438025	0.488253	0.437426	0.771449	0.581184	0.534069	0.436507	0.54818	0.433637	0.438767	0.41775	0.507743	0.415968	0.427801	0.460767	0.473293	0.83208	0.425358	0.42169	0.41459	0.484631	0.420256	0.417342	0.418908	0.559986	0.681798	0.623423	0.599855	0.505253	0.605709	0.41386	0.448015	0.83208
RPA4	0.058936	0.058936	0.25782	0.117725	0.109907	0.415992	0.058936	0.296587	0.267993	0.279664	0.350417	0.0986977	0.349369	0.47519	0.110844	0.0868314	0.276635	0.620758	0.691808	0.389861	0.417961	0.867013	0.726251	0.428091	0.275674	0.646984	0.939803	0.12608	0.0590838	0.11323	0.0641606	0.0692946	0.0762726	0.28395	0.0833063	0.0740499	0.0604194	0.128586	0.384074	0.781254	0.341955	0.838711	0.232054	0.0979398	0.574859	0.939803
RPS24	1.31438	1.19183	1.57282	1.07051	1.06596	1.44767	0.970792	0.955302	0.923152	0.859343	1.26482	1.19863	1.11812	0.967312	0.918404	1.19417	0.918354	0.87938	0.866833	0.905985	0.883301	1.65951	0.862743	0.879328	0.862495	0.860487	0.863785	0.861798	1.61752	0.975303	1.28409	1.10292	1.09586	0.994545	0.972411	0.862023	0.860512	0.862527	2.6725	2.01565	0.980575	1.13986	0.918373	0.925007	0.872578	2.6725
RTL9	1.04009e-05	1.04009e-05	0.0412931	0.00633741	0.0418729	0.0515623	0.0031996	0.00314657	1.04009e-05	0.218619	0.055762	0.00015257	0.000936306	0.00186899	0.0341582	0.058975	0.562101	0.0164345	0.074495	0.205067	0.405489	0.254584	0.0253109	0.0100832	0.0527231	0.0905379	0.163598	0.0471371	0.0039321	0.249942	0.00246839	0.0631539	0.22327	0.37985	0.221425	0.0944753	0.0862644	0.44433	0.583079	0.131495	0.093085	0.00148621	0.0907563	0.184942	0.231422	0.583079
SAMD15	0.082173	0.212275	0.107236	0.140746	0.0485168	0.0886466	0.082049	0.0547338	0.331255	0.237982	0.0972256	0.149302	0.191524	0.0932793	0.642038	0.0593427	0.0550656	0.0472525	0.366672	0.336399	0.233826	0.119788	0.053841	0.123546	0.0525582	0.165101	0.0473504	0.224452	0.225562	0.486891	0.0587149	0.0865211	0.148777	0.0715238	0.193139	0.269543	0.0609593	0.0614512	0.57828	0.296683	0.279976	0.0805173	0.309535	0.20068	0.313722	0.642038
SCML4	1.0263	0.938851	0.897332	1.15165	1.00401	0.918375	0.964038	0.876236	0.850538	1.15999	0.869667	0.877872	0.850359	0.927734	0.809225	0.846721	1.46995	0.788289	0.841754	0.865691	0.931291	0.799156	0.820567	0.893257	0.822037	1.073	1.10454	0.806119	0.845643	0.815903	0.790073	0.798173	0.788759	0.862402	0.805517	0.791102	0.99941	1.6548	0.806159	1.365	0.922611	0.792824	0.841893	1.09848	0.989503	1.6548
SECTM1	0.0689192	0.265803	0.171769	0.251819	0.326256	0.143973	0.000126261	0.197322	0.115812	0.143819	0.144401	0.109438	0.193266	0.199693	0.114713	0.0234148	0.0237879	0.0676302	0.268727	0.096873	0.0730477	0.0129658	0.144372	0.0708492	0.0171462	0.0203149	0.030049	0.32583	0.00969994	0.178013	0.373746	0.851849	0.12266	0.255703	0.0614926	0.173455	0.154337	0.494599	0.556939	0.248379	0.5819	0.013365	0.0246111	0.509841	0.354636	0.851849
SERPINB8	0.685501	0.739974	0.657418	0.638975	0.657485	0.665277	0.86924	0.914346	0.704379	0.876796	0.639908	0.699627	0.824528	0.833951	0.783706	0.771361	0.906695	0.640556	0.660287	0.641511	0.65655	0.728221	0.637002	0.66088	0.642515	0.636503	0.817952	0.817137	0.66159	0.680619	0.639177	0.667903	0.640714	0.667538	0.718084	0.635765	0.732465	0.737495	0.682106	0.760039	0.662524	0.721474	0.663426	0.635786	1.01127	1.01127
SGTA	0.361884	0.452445	0.480188	0.496966	0.624275	0.584057	0.671845	0.548815	0.866555	0.911911	0.418452	0.877549	0.368467	0.800179	0.431898	0.588892	0.360423	1.81782	1.86054	1.66611	1.82758	0.351803	1.1543	0.709138	1.5438	1.21161	0.587813	0.819546	0.7097	0.488573	0.341303	0.427529	0.502948	1.36342	1.46543	1.77946	0.350825	0.420367	0.752147	0.789742	0.344417	1.48775	0.405754	0.609926	0.416875	1.86054
SIGLECL1	0.162619	0.1362	0.0212163	0.0166954	0.015626	0.0225636	0.137816	0.016115	0.0217092	0.0786251	0.0252063	0.121466	0.394404	0.038088	0.387218	0.142905	0.056145	0.288418	0.0157736	0.291097	0.267298	0.806606	0.0789005	0.0776665	0.0772377	0.300231	0.296308	0.175219	0.317126	0.133259	0.0167571	0.0431115	0.238306	0.570019	0.257098	0.555507	0.33026	0.143262	0.0731077	0.0806754	0.0187708	0.459815	1.01893	0.0638171	0.0414768	1.01893
SLC16A6	0.129232	0.431531	0.664296	0.498002	0.362305	0.772838	0.324943	0.729348	0.570136	0.982928	0.581862	0.459853	0.495317	0.710137	0.652274	0.609155	0.811622	0.351194	0.351117	0.223396	0.282927	0.131757	0.17863	0.280273	0.276236	0.243058	0.181896	0.319189	0.521724	0.513467	0.366351	0.441384	0.277445	0.803769	0.64762	0.474745	0.279176	0.19789	0.514559	0.283394	0.151369	0.455659	0.459617	0.126713	0.132573	0.982928
SLC25A47	0.28199	0.0660535	0.0791414	0.0435188	0.110366	0.0682443	0.239298	0.0596578	0.041079	0.0750139	0.112905	0.0445721	0.0726242	0.0546386	0.0938814	0.0882677	0.0594551	0.133736	0.286106	0.464044	0.219478	0.278705	0.190365	0.29962	0.268878	0.0397177	0.0406268	0.223603	0.0467854	0.0772152	0.105783	0.102942	0.0598437	0.0498358	0.0442901	0.110967	0.142894	0.310524	0.0789454	0.141845	0.0524755	0.170483	0.164024	0.0419696	0.0679272	0.464044
SLC37A4	0.0711832	0.0714265	0.0619504	0.0743217	0.217679	0.0619504	0.0619504	0.150659	0.0619504	0.0842641	0.0841707	0.201217	0.0627011	0.0647221	0.253137	0.0678228	0.210536	0.240956	0.27282	0.366925	0.183712	0.227152	0.246726	0.0695967	0.174996	0.153592	0.166372	0.128173	0.217376	0.260776	0.0627456	0.0711513	0.128132	0.0627159	0.0744119	0.07606	0.0629967	0.0799129	0.0838749	0.390638	0.1799	0.209738	0.172662	0.164897	0.112855	0.390638
SLC7A10	0.128689	0.126258	0.131189	0.122994	0.122967	0.13355	0.250676	0.133403	0.134829	0.189366	0.125818	0.159122	0.147905	0.146488	0.164328	0.157254	0.149486	0.178693	0.161355	0.183994	0.207429	0.126471	0.160325	0.12629	0.199672	0.141959	0.131554	0.123688	0.125946	0.310555	0.123077	0.123029	0.198749	0.122975	0.392415	0.406436	0.183933	0.426326	0.30243	0.532434	0.366518	0.127081	0.267028	0.191813	0.483587	0.532434
SMC2	0.118271	0.119245	0.35761	0.227181	0.169794	0.331112	0.226998	0.196118	0.225553	0.246876	0.160273	0.172156	0.255769	0.242331	0.16651	0.204718	1.03257	0.230731	0.135953	0.17343	0.203007	0.290745	0.150267	0.183305	0.206089	0.155302	0.121923	0.131023	0.19079	0.118624	0.168165	0.198946	0.149434	0.145226	0.145276	0.215944	0.54996	0.142361	0.649701	0.319478	0.277768	0.137208	0.255931	0.128646	0.130149	1.03257
SNPH	0.0847865	0.0847865	0.211762	0.229019	0.143068	0.1803	0.321097	0.213847	0.296379	1.04599	0.157186	0.194286	0.436694	0.555418	0.417849	0.364504	0.093407	0.1724	0.13796	0.128473	0.162485	0.116027	0.0918675	0.173831	0.121206	0.0978601	0.0915386	0.295382	0.239804	0.315177	0.155784	0.0907085	0.48662	0.352433	0.409296	0.316586	0.112426	0.433941	0.422613	0.131559	0.124256	0.417892	0.408863	0.233799	0.304011	1.04599
SOX15	0.1396	0.103853	0.104575	0.104642	0.193377	0.103619	0.213596	0.119052	0.106247	0.164668	0.168686	0.11046	0.119178	0.164224	0.176159	0.1599	0.108622	0.231137	0.311284	0.30319	0.317925	0.307962	0.360554	0.433104	0.70952	0.316317	0.332821	0.159663	0.263796	0.554462	0.340252	0.279521	0.396489	0.11503	0.103926	0.28513	0.387584	0.145145	0.13082	0.103555	0.173584	0.223335	0.556161	0.139909	0.13006	0.70952
SPATS1	0.260734	0.25126	0.190555	0.166815	0.132806	0.219827	0.271511	0.28375	0.142102	0.123629	0.153978	0.235437	0.187966	0.215049	0.27595	0.287726	0.108708	0.139931	0.121602	0.155689	0.160368	1.70833	0.321354	0.642773	0.117766	0.180797	0.15426	0.156898	0.216904	0.183445	0.20367	0.159782	0.237811	0.111929	0.107566	0.160466	0.212139	0.380632	0.108024	0.241695	0.242364	0.268757	0.128131	0.183445	0.529884	1.70833
SPRYD3	0.114787	0.116771	0.146032	0.167703	0.0797235	0.0871809	0.0922842	0.167821	0.185204	0.0819412	0.0724626	0.0916448	0.0851658	0.0912214	0.124865	0.1375	0.0539023	0.371378	0.12072	0.0607996	0.330863	0.343827	0.295654	0.287315	0.0893325	0.308632	0.2694	0.287817	0.0565911	0.150782	0.322511	0.22836	0.0875462	0.0789093	0.0851367	0.113024	0.223225	0.0842512	0.0561291	0.0550122	0.218425	0.0698713	0.0533192	0.0562842	0.0537505	0.371378
SSR3	0.207194	0.310304	0.19134	0.228399	0.190487	0.190741	0.207811	0.198159	0.190506	0.190475	0.220738	0.22885	0.191169	0.206957	0.359522	0.190476	0.228291	0.297733	0.243858	0.216446	0.258467	0.34329	0.242043	0.436263	0.253963	0.323623	0.238218	0.228851	0.192906	0.191675	0.200248	0.191544	0.278422	0.190811	0.191752	0.335417	1.26815	0.193956	0.207379	0.561998	0.19718	0.21063	0.694276	0.208608	0.510183	1.26815
STK16	0.382726	0.333619	0.327872	0.276615	0.394447	0.335146	0.29202	0.287672	0.326939	0.281885	0.283403	0.31854	0.278083	0.277546	0.293298	0.327168	0.277577	0.314753	0.337092	0.313915	0.292518	0.285974	0.291325	0.331462	0.314484	0.276743	0.280156	0.288005	0.305718	0.313769	0.356463	0.388366	0.311605	0.276461	0.347719	0.336384	0.498848	0.276479	0.431305	0.492942	0.377371	0.283058	0.299079	0.423044	0.503822	0.503822
SULT1A2	0.215247	0.245896	0.0630726	0.0858159	0.124489	0.0555094	0.118467	0.0866819	0.327228	0.132673	0.173662	0.0659604	0.14648	0.0841602	0.0650265	0.200793	0.0244678	0.170309	0.0418356	0.104162	0.226504	0.00603119	0.0903701	0.0578107	0.00519509	0.0341607	0.00529347	0.00810591	0.364494	0.423936	0.179338	0.0180069	0.0503315	0.192829	0.0053797	0.222303	0.164596	0.0569209	0.010811	0.327613	0.151125	0.11254	0.115731	0.0628746	0.00963656	0.423936
SYPL1	0.231821	0.226039	0.301633	0.367817	0.371843	0.262237	0.227604	0.226887	0.227994	0.24517	0.228708	0.228118	0.320434	0.305893	0.282146	0.23196	0.231786	0.230298	0.230935	0.227396	0.227036	0.235377	0.234989	0.226047	0.226775	0.226398	0.226745	0.234428	0.226223	0.235879	0.316749	0.234362	0.331793	0.28674	0.226938	0.228054	0.308503	0.587907	0.682915	0.270187	0.318697	0.234361	0.237919	0.22604	0.246882	0.682915
TARDBP	0.375722	0.354649	1.40434	0.873981	0.472904	1.50195	0.583852	0.506846	0.897844	0.69173	0.908041	0.827882	0.941183	1.08447	1.23081	0.854639	0.83879	0.398475	0.454046	0.437716	0.586907	1.24033	0.590703	1.24625	0.397869	0.721404	0.936714	0.559859	0.597072	0.746692	1.41797	1.56854	0.934765	0.698838	0.553144	0.708367	0.781028	0.353724	1.12261	0.704633	0.489431	0.36545	0.510558	0.533742	0.416457	1.56854
TBRG4	0.228855	0.0506829	0.195128	0.0571056	0.027262	0.156195	0.44482	0.367309	0.00141263	0.176727	0.0235265	0.0593696	0.0742151	0.00200383	0.192436	0.0786013	0.0546647	0.51874	0.0915804	0.672208	0.237151	0.713829	0.333307	1.24134	0.461865	0.951682	0.481471	0.442591	0.0813471	0.262027	0.544148	0.475657	0.0398699	0.0106083	0.0205209	0.0295755	0.0089396	0.10937	0.180619	0.00172159	0.0397887	0.350971	0.474554	0.0210359	0.0684404	1.24134
TECPR1	0.154775	0.191272	0.125759	0.186335	0.180349	0.0983069	0.108786	0.102335	0.110893	0.361964	0.170279	0.0998981	0.275482	0.15281	0.166243	0.115966	0.255034	0.214359	0.194196	0.119391	0.180306	0.202212	0.0980465	0.161325	0.221602	0.25771	0.13914	0.145895	0.375816	0.120839	0.121323	0.124313	0.725159	0.200875	0.7523	0.230213	0.102468	0.9954	0.0967605	0.289503	0.345613	0.172021	0.264677	0.295112	0.828046	0.9954
TFRC	0.0986834	0.0612422	0.1594	0.112676	0.207826	0.133653	0.161556	0.0921894	0.368295	0.575825	0.272639	0.0858703	0.288635	0.373974	0.193645	0.264516	0.620382	0.0889779	0.0764982	0.064092	0.0612289	0.0980599	0.0783286	0.0650078	0.0672252	0.0665337	0.0601095	0.0603483	0.0786237	0.069049	0.257014	0.0872609	0.0838319	0.0665867	0.0660769	0.0670373	0.327832	0.148469	0.199441	0.364751	0.0661817	0.207963	0.263485	0.344181	0.168022	0.620382
TIMM10B	0.635583	0.591782	0.790793	0.881973	0.781846	0.845285	0.74807	0.7588	0.712151	0.909572	0.843232	0.793909	0.969004	0.962021	0.77505	0.746676	0.66677	0.679651	0.670766	0.672677	0.674878	0.627268	0.590586	0.895592	0.591388	0.625744	0.67292	0.880761	0.603126	0.606346	0.591754	0.588548	0.595574	0.605658	0.623141	0.644988	0.754498	0.605384	0.623906	0.597164	0.588408	0.905521	0.595659	0.959802	0.739218	0.969004
TMCO3	0.301235	0.254691	0.108161	0.110002	0.206009	0.117375	0.127133	0.0702062	0.219021	0.107679	0.0736685	0.193022	0.0666248	0.0685881	0.0759271	0.0721468	0.0838681	0.0673463	0.121789	0.128273	0.152585	0.495038	0.11036	0.579185	0.105584	0.198228	0.23297	0.0996837	0.165613	0.0758526	0.0750889	0.0912418	0.0750834	0.0708742	0.0663673	0.160077	0.0719018	0.113287	0.299493	0.494303	0.117253	0.0671587	0.0769806	0.0710597	0.18759	0.579185
TMEM179	0.938084	0.785154	0.563014	0.548353	0.595779	0.553143	0.716885	0.548854	0.593755	0.534049	0.609112	0.530825	0.54669	0.608918	0.541441	0.759457	0.829118	0.564289	0.539604	0.578797	0.549973	0.532573	0.553648	0.606592	0.554255	0.531013	0.53074	0.541329	0.674259	0.53441	0.559402	0.559684	0.849983	0.530926	0.66699	0.63039	0.54812	0.776206	0.76116	0.746093	0.570283	0.530739	0.61843	0.741913	0.634144	0.938084
TMEM35A	0.0332217	0.0332217	0.0338733	0.0498526	0.041082	0.0336159	0.0349795	0.0357541	0.0332217	0.0332217	0.0714276	0.0377712	0.0342463	0.0349777	0.110192	0.03838	0.0336774	0.172013	0.0797666	0.177475	0.130156	0.202184	0.189159	0.0673691	0.140681	0.135472	0.3575	0.179977	0.0666568	0.145612	0.19273	0.0346143	0.0372109	0.0409812	0.203632	0.134099	0.069099	0.431194	0.072937	0.121963	0.0656665	0.110015	0.0506093	0.117228	0.335808	0.431194
TMX1	0.219689	0.337171	0.711117	0.703041	0.640334	0.617298	0.355838	0.451571	0.612498	0.53185	0.509418	0.569446	0.589408	0.718685	0.440964	0.584605	0.311677	0.369777	0.320598	0.277175	0.207354	0.26921	0.389149	0.165276	0.453318	0.351102	0.812504	0.268984	0.483825	0.551658	0.747706	0.725593	0.264763	0.622399	0.306386	0.440992	0.896782	0.0388465	0.0398249	0.334678	0.714848	0.0262415	1.09256	0.0911141	0.0949089	1.09256
TONSL	1.1558	1.06499	0.839539	0.914491	0.830826	0.844407	0.933486	0.932162	0.842519	0.947178	0.852566	0.894735	0.840506	0.865874	0.870176	0.856098	1.11898	0.884077	0.977745	0.831532	1.15931	0.834496	0.946417	0.886115	0.937245	0.852177	0.847644	0.856799	0.84273	0.830108	0.96351	0.835044	1.44959	2.11238	1.58078	2.01888	0.883771	0.915945	0.843583	1.25866	0.99385	1.0087	0.845	1.29161	0.831796	2.11238
TRAP1	0.56696	0.590924	0.209671	0.209943	0.209551	0.201581	0.211678	0.216713	0.201772	0.229058	0.201234	0.215551	0.214782	0.232203	0.314579	0.202118	0.364784	0.338936	0.278012	0.20828	0.280891	0.352843	0.248814	0.229591	0.268129	0.353593	0.276045	0.219555	0.206463	0.20476	0.245649	0.255437	0.262407	0.201956	0.224622	0.200574	0.269215	0.226612	0.235268	0.220535	0.220742	0.316447	0.482306	0.251794	0.307669	0.590924
TRIM66	0.749095	0.582132	0.146917	0.12029	0.141804	0.123639	0.478699	0.381331	0.120057	0.119998	0.120184	0.183017	0.14594	0.128082	0.121019	0.14266	0.162095	0.125534	0.119984	0.174357	0.2277	0.206446	0.155998	0.127959	0.149068	0.13953	0.201854	0.121366	0.20998	0.264567	0.27453	0.193694	0.130393	0.126921	0.128666	0.132198	0.147351	0.133735	0.244466	0.155543	0.533044	0.214528	0.278926	0.391377	0.177883	0.749095
TSKU	1.98052	0.577072	0.30846	0.27348	0.372012	0.369904	0.207806	0.267856	0.00355421	0.0533364	0.359212	0.446438	0.0200878	0.133064	0.0380082	0.345211	0.00733357	0.000296085	0.0456145	0.0173121	0.0828184	0.00159697	0.0207772	0.25694	0.0455827	0.0837985	0.156533	0.150383	0.0692366	0.0208868	0.0770334	0.18556	0.0500232	0.0139535	0.00296929	0.0110303	0.58389	0.490741	0.272415	0.0049502	0.00738688	0.174931	0.0440707	1.12464	1.30309	1.98052
TTLL1	0.0641539	0.0367824	0.0400631	0.0323123	0.0274715	0.0302838	0.0881869	0.0943393	0.0283531	0.0900749	0.0277567	0.106935	0.0875926	0.0715475	0.0475115	0.022937	0.0213758	0.0304062	0.0924783	0.10421	0.0925723	0.0417055	0.0712579	0.0810349	0.0564106	0.069216	0.0224831	0.0819422	0.0727298	0.17066	0.15235	0.151357	0.0217107	0.115319	0.0240457	0.0583194	0.0220775	0.0267437	0.0595327	0.021252	0.360233	0.0214285	0.494885	0.194381	0.0292033	0.494885
TYROBP	1.29488	0.667623	0.725626	0.617935	0.616939	0.705153	0.624373	0.769901	0.644104	0.669799	0.661862	0.626721	0.65723	0.633972	0.621943	0.733322	0.697692	0.612248	0.687206	0.627406	0.771697	0.61157	0.614823	0.705182	0.677023	1.52443	1.98426	0.611313	0.612944	0.668895	0.612854	0.610676	0.672599	0.664241	0.621262	0.922393	0.627381	0.665834	0.714268	0.610217	0.615814	0.63754	2.29756	0.641735	0.634583	2.29756
UBTD1	1.33579	1.44321	1.32503	1.30366	1.42926	1.39675	1.40248	1.34911	1.47052	1.65898	1.51726	1.4388	1.50447	1.60654	1.65049	1.57665	2.16192	1.29707	1.27772	1.26793	1.26908	1.32246	1.28228	1.28021	1.2704	1.26791	1.27218	1.29277	1.42113	1.32843	1.32755	1.27625	1.28863	1.60899	1.93018	1.26815	1.6365	1.34055	1.63875	1.88409	1.27938	1.45564	1.32435	1.27482	1.27606	2.16192
UPF2	0.0609015	0.0634946	0.0618352	0.164348	0.0695473	0.0775937	0.0773965	0.0721851	0.210761	0.0759185	0.0857198	0.119263	0.153959	0.0837145	0.0996251	0.0822268	0.382599	0.0912405	0.205039	0.115767	0.192592	0.162059	0.0750716	0.36326	0.109683	0.0800678	0.152238	0.0674184	0.0821333	0.0725278	0.102808	0.110092	0.153311	0.0845088	0.0665357	0.0799109	0.138948	0.0802927	0.745759	0.188597	0.0988655	0.0807336	0.113815	0.0665281	0.0627755	0.745759
UTF1	1.73974	1.81665	1.72746	1.95234	1.87448	1.76671	1.60883	2.23191	1.93043	2.11364	2.21978	1.74885	1.97045	1.92494	2.30525	1.73409	2.15262	1.63409	1.6621	1.69668	1.66593	3.02009	2.59526	2.36642	1.64616	2.44316	3.14904	1.69522	1.71213	1.82463	2.30681	1.73711	1.84079	1.69929	1.91745	2.33171	1.64926	1.60911	1.62472	1.66974	2.71475	2.88663	1.73573	1.61086	1.77813	3.14904
VPS13A	0.448741	0.652976	1.07794	0.939106	0.605515	0.997403	0.924564	0.931623	1.0123	0.53594	0.65014	1.02958	0.5168	0.621414	0.839294	0.93008	0.956717	0.326539	0.424521	0.2997	0.416072	0.396193	0.441688	0.557414	0.656103	0.449367	0.556902	0.92922	0.445498	0.718717	0.604192	0.644098	0.56099	0.495878	0.553776	0.419827	0.827979	0.300516	0.769086	0.293138	0.60341	0.602729	0.358122	0.32616	0.312059	1.07794
WDHD1	0.321199	0.269987	0.0811764	0.30047	0.108874	0.0879112	0.0391644	0.0495114	0.0420721	0.120867	0.144843	0.0405589	0.0507493	0.0390845	0.039249	0.058648	0.0747149	0.359472	0.0568783	0.0986023	0.0508379	0.141954	0.224107	0.0395364	0.210267	0.228007	0.190623	0.179855	0.0807671	0.0571683	0.225254	0.137393	0.0392625	0.201232	0.337809	0.409163	0.0606579	0.179001	0.0677121	0.528466	0.0662901	0.163772	0.0913292	0.0729522	0.112783	0.528466
WNK2	0.674407	0.662201	0.24617	0.998897	1.00868	0.292252	0.351901	0.705925	0.154276	0.478486	0.775603	0.603765	0.331369	0.483094	0.817206	0.647177	0.3849	0.0761968	0.999552	0.360588	0.282173	0.367498	0.272565	0.675983	0.261663	0.207951	0.338597	0.233969	0.543938	0.998038	0.401466	0.260889	0.23463	0.351106	0.133909	0.0778038	0.153105	0.804901	0.161718	0.0766233	0.118578	0.15171	0.200247	0.213729	0.923931	1.00868
YEATS2	0.603133	0.366749	0.321431	0.223101	0.175252	0.348992	0.179291	0.182635	0.159633	0.158319	0.171312	0.234852	0.181127	0.29662	0.226475	0.233722	0.160589	0.157254	0.162329	0.172781	0.259479	0.160497	0.22666	0.178793	0.177299	0.39185	0.339493	0.195678	0.162861	0.159096	0.163594	0.158206	0.370244	0.215591	0.19503	0.260936	0.213204	0.170757	0.895706	0.276149	0.462455	0.201908	0.1576	0.230753	0.182764	0.895706
ZC3H11A	0.193609	0.169227	0.299547	0.229691	0.34237	0.302585	0.100712	0.339796	0.14147	0.151588	0.132827	0.181544	0.0960592	0.129014	0.083934	0.0860189	0.283715	0.107509	0.123011	0.540206	0.151127	0.0922866	0.0836594	0.736328	0.0956477	0.177253	0.125067	0.108284	0.0868461	0.0937289	0.11786	0.0868838	0.133819	0.0944491	0.0936315	0.122878	0.132194	0.221527	0.129711	0.248236	0.159475	0.0891986	0.0878928	0.0958882	0.122786	0.736328
ZFPM1	0.393051	0.419708	0.426205	0.44331	0.406125	0.396892	0.585551	0.642743	0.457798	0.438646	0.517644	0.52962	0.564221	0.406517	0.387383	0.413671	0.747902	0.542597	0.539647	0.442303	0.492985	0.42393	0.392452	0.688171	0.423613	0.583246	0.593656	0.931738	0.450306	0.447018	0.392998	0.472047	0.551232	0.415685	0.491243	0.391678	0.651464	0.401713	0.944526	0.509183	0.390072	0.54381	0.390017	0.401065	0.397815	0.944526
ZNF19	0.551981	0.50662	0.0866935	0.351805	0.251094	0.0468685	0.11796	0.0716014	0.0716257	0.0176968	0.163888	0.159334	0.0131436	0.0436467	0.514052	0.101433	0.23168	0.00438805	0.0074658	0.0093522	0.0246603	0.00684255	0.00332268	0.146057	0.277236	0.0135341	0.115308	0.120058	0.0454025	0.0576358	0.0131393	0.0630428	0.000385573	0.000563183	0.00629653	0.0522797	0.0666436	0.245127	0.0565894	0.187245	0.0128413	0.658311	0.319648	0.285814	0.183927	0.658311
ZNF347	0.983236	1.30394	0.907588	0.609152	0.850372	1.02863	0.0218214	1.43731	0.701885	0.312336	0.969612	0.614541	0.739263	0.378209	0.552587	0.3632	0.435685	0.370318	0.585338	0.487682	0.552683	0.171203	0.789362	0.173112	0.271311	0.384865	0.115168	0.135519	0.950064	0.662966	0.18074	0.152108	0.671544	0.628616	0.91738	0.584489	0.0233494	0.431904	0.0353199	0.168657	0.702484	0.0251271	0.0846343	0.0221678	0.369337	1.43731
ZNF518A	0.596989	0.54247	0.717977	0.714124	0.603348	0.712762	0.767689	0.556017	0.555581	0.702393	0.643499	0.568012	0.600472	0.718353	0.652416	0.572755	0.668559	0.954526	1.37418	0.764307	1.21457	0.610852	0.748426	0.566232	1.16319	0.821897	0.910583	1.10034	0.690985	0.543032	0.937279	0.695187	0.978753	1.29362	1.22099	0.567013	1.07448	0.54292	0.885843	0.581201	0.656385	0.684658	0.771526	0.54806	0.693337	1.37418
ZNF644	0.0508196	0.0928963	0.0244241	0.0206599	0.0391852	0.0284487	0.0182834	0.0473098	0.0183974	0.306409	0.0817818	0.0182866	0.0250865	0.458146	0.0173252	0.0552003	0.0579921	0.24122	0.0732216	0.0215143	0.0268794	0.0269641	0.0538909	0.162093	0.0765006	0.0672961	0.0519677	0.0249722	0.0177813	0.065438	0.0318409	0.0382314	0.0474333	0.270154	0.152995	0.0796664	0.0253135	0.0214646	0.0192712	0.0432969	0.0285356	0.0880228	0.308078	0.115324	0.148755	0.458146
ZNF777	0.00458045	0.130373	0.32291	0.420192	0.665879	0.250471	0.178312	0.570696	0.280837	0.0188895	0.298612	0.448893	0.351507	0.0382106	0.540362	0.351887	0.000809887	0.266122	0.271005	0.156217	0	0.213202	0.35176	0.0670733	0.192843	0.373872	0.236095	0.185139	0.430259	0.706909	0.280254	0.0797101	9.03505e-05	0.155901	0.193414	0.187088	0.0647752	0.65186	0.0508062	0.129861	0.387895	0.0308843	0.0427154	0.335709	0.772706	0.772706
ZSCAN26	0.667339	0.882332	0.601993	0.601855	0.646965	0.606243	0.601855	0.601855	0.695038	0.601855	0.601855	0.627595	0.601855	0.601855	0.601855	0.601855	0.601855	0.852467	0.601855	0.605131	0.630946	0.606515	0.651354	0.601855	0.613229	0.791922	0.621012	0.703746	0.602468	0.601855	0.601855	0.601855	0.71462	0.647549	0.649888	0.680423	0.689585	0.632612	0.647697	0.62965	0.680104	0.601944	0.617041	0.625111	0.631724	0.882332
ABHD12	0.336381	0.300025	0.278395	0.275646	0.29449	0.286118	0.414648	0.262973	0.329136	0.264406	0.329246	0.262884	0.269493	0.263642	0.42593	0.286233	0.352616	0.341609	0.401687	0.439551	0.520586	0.289685	0.299274	0.491468	0.456426	0.261061	0.261051	0.269465	0.270738	0.276235	0.268321	0.348697	0.312467	0.287121	0.364445	0.276315	0.336924	0.47987	0.353773	0.267341	0.329275	0.299201	0.261234	0.272601	0.330032	0.520586
ACPP	0.800068	0.713127	0.699647	0.680976	0.688445	0.699918	0.749075	0.681445	0.682383	0.693679	0.703258	0.764112	0.681343	0.678896	0.680269	0.693247	0.741635	0.683884	0.713087	0.795814	0.802929	0.682413	0.6803	0.703262	0.747442	1.06725	1.10361	0.680602	0.686556	0.681588	0.685228	0.678776	1.02034	0.745781	0.867324	0.93209	0.72751	0.684555	0.737402	0.892295	0.745873	0.97684	0.682339	0.678696	0.953895	1.10361
ADAMTS2	0.979676	0.944956	1.12256	1.46659	1.05642	1.26891	0.960267	0.963992	1.12716	0.704083	1.38004	1.30153	1.02735	1.01918	1.24026	1.15349	0.747366	0.798814	0.781167	1.12001	0.783646	1.05131	1.04552	0.887222	0.706658	0.759125	0.803151	1.1287	0.738094	0.941603	0.888125	0.89468	0.819054	0.704166	0.74602	0.708362	0.76216	0.731301	0.825038	1.08342	0.715081	0.797103	1.13695	0.757331	0.722557	1.46659
ADRA1D	3.65216	3.00992	1.97449	1.6203	1.49923	2.30904	2.89735	1.9254	2.19025	1.49865	2.07328	2.08021	1.78322	1.63425	1.50036	2.21134	1.96414	1.52049	1.49838	1.56562	1.62773	1.4984	1.51027	1.81228	1.92676	1.49935	1.7761	1.59268	1.84815	1.77644	1.85333	2.30802	1.56961	1.93827	1.52351	1.73499	3.00482	1.68395	1.55937	1.53068	1.63668	1.59994	2.00742	1.86364	1.4985	3.65216
AJAP1	0.638893	0.298616	0.106293	0.146752	0.112716	0.126292	0.0963465	0.121369	0.211073	0.128258	0.116981	0.112318	0.153311	0.125033	0.0961237	0.108376	0.273421	0.210294	0.199466	0.218975	0.156544	0.564461	0.216255	0.651843	0.247482	0.196278	0.102575	0.0963445	0.141287	0.422866	0.258855	0.168264	0.169236	0.125358	0.121671	0.224105	0.131959	0.189128	0.320402	0.100785	0.21508	0.246304	0.106204	0.192039	0.150904	0.651843
ALKBH6	0.0164125	0.0164125	0.234724	0.191819	0.0540089	0.194907	0.0164125	0.0898454	0.0894332	0.113036	0.0890455	0.0210842	0.0811457	0.117404	0.509498	0.417308	0.445847	0.217143	0.0528057	0.18288	0.0534084	0.0876211	0.162234	0.1338	0.131342	0.241807	0.176173	0.016593	0.0246029	0.0259702	0.0625836	0.0256427	0.262167	0.0338202	0.0499661	0.0305556	0.0892614	0.326292	0.0268676	0.446921	0.424899	0.028888	0.0438696	0.617523	0.0754857	0.617523
ANKIB1	0.167072	0.0355674	0.0255529	0.350451	0.0383962	0.0251699	0.0666758	0.023362	0.101261	0.0755269	0.0541826	0.0684111	0.688831	0.0238276	0.0386553	0.023886	0.159568	0.252739	0.170558	0.0664558	0.232183	0.0733938	0.0304533	0.0333196	0.286536	0.0322285	0.0811956	0.0311329	0.0337611	0.0402444	0.0325762	0.0229516	0.0240724	0.381455	0.25277	0.513231	0.110623	0.0576301	0.241571	0.0264324	0.0327971	0.0246529	0.0761343	0.368507	0.0230877	0.688831
ANXA6	0.0898219	0.0931973	0.0270458	0.0092884	0.00176986	0.0228655	0.0204604	0.0879161	9.5258e-05	0.0977002	0.00608664	0.000841148	0.169045	0.00148146	0.0117617	0.0120289	0.000182227	0.0151569	1.44481e-05	0.00622874	0.0370813	0.217634	0.0609539	0.119929	0.0519644	0.110943	0.121715	0.0391767	0.200559	0.053521	0.0449367	0.0264117	0.0325423	0.0285797	0.0828654	0.00566626	0.301957	0.00200071	0.0386304	0.011999	0.0148225	0.0310757	0.243082	0.133789	0.0123287	0.301957
APP	0.0827904	0.0756843	0.111811	0.0605367	0.0354244	0.097508	0.0709003	0.0514268	0.127688	0.102829	0.258728	0.0956631	0.181006	0.148908	0.143994	0.167807	0.0366076	0.0914859	0.051938	0.0891587	0.0710691	0.159309	0.0894257	0.0371933	0.0353398	0.0895446	0.0360807	0.0525566	0.0708018	0.0448694	0.0354567	0.0368413	0.0409205	0.0354397	0.27578	0.0357987	0.310425	0.24492	0.846446	0.279482	0.118505	0.0360235	0.319497	0.0355816	0.145381	0.846446
ARHGEF3	0.11798	0.0874998	0.148859	0.106552	0.176078	0.115046	0.132809	0.227491	0.147711	0.244809	0.0581772	0.185997	0.0952858	0.189607	0.204382	0.0889951	0.0921662	0.105273	0.346837	0.236955	0.0573686	0.140681	0.136572	0.0568948	0.136637	0.127362	0.188973	0.214156	0.0862363	0.139349	0.12563	0.125063	0.117063	0.16781	0.104398	0.119931	0.0710957	0.0983172	0.179102	0.0850947	0.0782094	0.0856493	0.337281	0.0575616	0.0804083	0.346837
ARRDC5	0.348417	0.230188	0.327475	0.177736	0.231295	0.335551	0.2023	0.226154	0.286714	0.242483	0.272778	0.223086	0.232499	0.236948	0.223563	0.180813	0.271102	0.302243	0.279899	0.180282	0.262929	0.194877	0.182933	0.344494	0.324849	0.370548	0.381328	0.26557	0.256232	0.390409	0.277057	0.431422	0.259526	0.326333	0.368968	0.269928	0.594472	0.451993	0.288974	0.212971	0.344821	0.251331	0.188333	0.174789	0.195122	0.594472
ATF1	0.198589	0.203573	0.22786	0.159954	0.169036	0.265253	0.156572	0.275679	0.200965	0.248416	0.206841	0.157745	0.178812	0.217513	0.178158	0.156567	1.09803	0.87754	0.731258	0.732356	0.749707	0.439675	0.58388	0.476106	0.695085	0.524251	0.622879	0.283582	0.29	0.159487	0.265195	0.28884	0.15707	0.536842	0.558145	0.798224	0.300012	0.554084	0.999777	0.430915	0.189002	0.74362	0.457235	0.158633	0.182687	1.09803
ATP6V0C	0.266865	0.306165	0.0882929	0.552576	0.0380414	0.143965	0.240026	0.392039	0.0579418	0.428384	0.0227717	0.213654	0.0447366	0.142634	0.0529395	0.215042	0.279187	0.729568	0.650766	0.0423417	0.042342	0.245593	0.692062	0.0044673	0.491909	0.211325	0.431899	0.000415026	0.0170463	0.0358466	0.0456057	0.000848309	0.554494	0.50815	0.612324	0.395307	0.130623	0.208913	0.0888651	0.00214219	0.520899	0.103616	0.0940764	0.333117	0.00830199	0.729568
B4GALT1	1.15861	0.96857	0.512453	0.409955	0.392409	0.514246	0.420103	0.493971	0.453253	0.524688	0.430623	0.522777	0.498541	0.517557	0.54717	0.491449	0.46138	0.37177	0.371929	0.372999	0.371461	0.415165	0.37135	0.378562	0.37789	0.371536	0.536066	0.521817	0.493063	0.707052	0.39742	0.492229	0.551563	0.456696	0.579216	0.376981	0.965174	0.371363	0.526812	0.424684	0.429274	0.387672	0.423164	0.383081	0.454327	1.15861
BCL6B	0.0802639	0.0777595	0.0359662	0.0144025	0.00790852	0.0233697	0.0611279	0.0121602	0.0591289	0.0296002	0.0311518	0.0441215	0.0122475	0.0459075	0.0200673	0.0088122	0.310644	0.330029	0.311966	0.315642	0.470188	0.115488	0.225472	0.374591	0.336039	0.168116	0.0760025	0.0700565	0.0178291	0.216378	0.18006	0.393615	0.116443	0.0673946	0.00752402	0.169321	0.0538361	0.0233994	0.00958542	0.183998	0.101347	0.00762626	0.0400534	0.010146	0.00889199	0.470188
BMP6	0.190676	0.145811	0.243133	0.173248	0.0574685	0.252792	0.154783	0.314112	0.297137	0.283061	0.265405	0.324993	0.192457	0.247994	0.293575	0.286271	0.111961	0.249377	0.207852	0.314873	0.224339	0.32316	0.184089	1.06452	0.412724	0.270702	0.169761	0.323685	0.240172	0.469552	0.237397	0.293468	0.134652	0.138769	0.0571817	0.0990246	0.23276	0.273824	0.174978	0.0839158	0.0744337	0.170941	0.113501	0.299184	0.601118	1.06452
BTBD18	0.167487	0.0680882	0.111156	0.100346	0.0794607	0.0889455	0.0532686	0.053272	0.0942444	0.101245	0.0591673	0.0554797	0.090718	0.104168	0.102706	0.100961	0.495981	0.530485	0.0532686	0.431813	0.266907	0.183864	0.394251	0.378222	0.575061	0.373677	0.457399	0.297009	0.395825	0.577748	0.420246	0.434129	0.0700599	0.0735603	0.188187	0.108504	0.211726	0.0545796	0.107812	0.527338	0.975868	0.0548363	0.0532818	0.133119	0.21655	0.975868
C12orf71	0.0862767	0.0868541	0.24661	0.284572	0.245666	0.289025	0.147583	0.27296	0.182089	0.167607	0.102082	0.252407	0.113026	0.13341	0.0972959	0.0895071	0.116595	0.0831589	0.145767	0.746302	0.123324	0.0991042	0.222422	0.0786816	0.0985937	0.452296	0.182391	0.313192	0.131416	0.141965	0.0833033	0.21531	0.0810809	0.0931841	0.0800655	0.0840885	0.080324	0.199658	0.0827006	0.329254	0.0785949	0.10474	0.296468	0.101509	0.0797865	0.746302
C1QC	0.40087	0.340821	0.336569	0.496779	0.45645	0.329935	0.303708	0.340708	0.308474	0.196431	0.460008	0.669533	0.19528	0.195852	0.184651	0.239559	0.356354	0.285397	0.331956	0.370291	0.343129	0.492436	0.374565	0.428725	0.46569	0.249923	0.292285	0.186359	0.281727	0.425346	0.30352	0.329407	0.665259	0.215152	0.298329	0.394184	0.633065	0.179354	0.178762	0.218569	0.35446	0.431105	0.188096	0.530974	0.447869	0.669533
C2orf42	0.333397	0.276199	0.0733865	0.140114	0.0739294	0.0768207	0.0900551	0.0826876	0.082974	0.106952	0.0818443	0.0737117	0.164506	0.276944	0.558084	0.0792034	0.119014	0.158399	0.0917002	0.404869	0.0944524	0.0767517	0.0918271	0.118085	0.0875119	0.172301	0.157724	0.117306	0.122769	0.164332	0.158311	0.151337	0.101651	0.111422	0.0852972	0.10136	0.143641	0.120112	0.286022	0.135208	0.192125	0.0754108	0.118535	0.0845498	0.0761243	0.558084
C7orf26	0.0352527	0.0360616	0.0338757	0.180937	0.127893	0.0518376	0.0124186	0.0839721	0.0683738	0.0133124	0.110196	0.070864	0.0532991	0.0266502	0.0357494	0.0609687	0.0827628	0.0218352	0.0386926	0.0581867	0.0113946	0.159702	0.0121291	0.0565438	0.0209203	0.0556487	0.0285617	0.0119643	0.0611726	0.0635788	0.0218311	0.0206838	0.0110978	0.0313082	0.0139647	0.195377	0.0288113	0.0137805	0.0843269	0.682963	0.046897	0.037697	0.153698	0.0278245	0.011245	0.682963
CACNA2D1	0.138171	0.130812	0.130701	0.136781	0.146508	0.130156	0.132981	0.17068	0.22886	0.154497	0.152375	0.129861	0.242591	0.129707	0.129954	0.16309	0.187072	0.196994	0.241648	0.227445	0.37533	0.303138	0.264775	0.54491	0.248473	0.260383	0.14667	0.146946	0.178138	0.172062	0.156661	0.12971	0.206284	0.195856	0.196416	0.467124	0.353964	0.447553	0.132828	0.496315	0.134869	0.366569	0.133211	0.130588	0.215974	0.54491
CAPS	1.03735	0.995653	0.994347	1.3478	1.07954	0.994347	1.01191	1.02942	0.994347	1.11486	1.3854	1.07339	1.05746	1.07989	1.1225	1.11046	1.40223	1.1895	0.994347	1.0595	1.35009	1.09855	1.14003	1.22083	1.16275	1.18302	1.20318	1.2224	1.02604	1.11628	1.09385	1.11617	1.22676	0.99616	1.04238	1.02774	1.21266	1.00683	1.1739	1.20795	1.17261	1.21456	1.06983	1.33942	1.04561	1.40223
CBX3	0.0734003	0.0993557	0.0728319	0.108999	0.0829185	0.0768651	0.206457	0.12222	0.119314	0.1796	0.0918743	0.082569	0.134354	0.0867604	0.112675	0.117382	0.229728	0.182415	0.415539	0.661382	0.385067	0.0982859	0.0848432	0.578265	0.152431	0.318218	0.511547	0.0766011	0.098599	0.316521	0.260959	0.3946	0.273601	0.180318	0.153992	0.20544	0.195861	0.0739704	0.332366	0.183134	0.530817	0.112171	0.284202	0.159622	0.0895717	0.661382
CCDC30	0.598243	0.573017	1.04662	1.8197	1.90181	1.04703	0.804003	1.12212	0.820548	0.221231	1.76453	1.24432	1.89292	1.81266	1.82835	2.36715	0.854448	0.624027	0.773541	0.395253	1.21262	0.247704	0.863388	0.465568	0.627927	0.683244	0.703077	1.21839	0.52783	0.903483	0.848551	1.13324	1.81563	0.346281	0.212757	0.215824	0.476453	0.319714	0.221906	0.250748	0.526567	0.666805	0.314978	0.546832	0.467999	2.36715
CCNB3	0.0410623	0.0410623	0.0475783	0.0466782	0.0620256	0.0624783	0.487466	0.242875	0.0428361	0.0449663	0.0411176	0.169133	0.0414779	0.318932	1.41104	0.126148	0.0414834	0.0761064	0.193461	0.0512012	0.113389	1.2355	0.4829	0.369831	0.41331	1.44634	0.649181	0.173999	0.397281	0.658242	0.861372	0.230591	0.242622	1.31294	0.210201	0.233999	0.0580635	0.492627	0.094041	0.106024	0.540496	0.562409	0.0955373	0.094843	0.053694	1.44634
CD37	0.685259	0.710509	0.667458	0.658848	0.69428	0.681367	0.756502	0.847561	0.68272	1.03877	0.634338	0.831356	0.851118	0.971666	0.997388	0.824389	0.655518	1.39914	1.53329	1.19784	1.46548	0.783069	1.1134	0.641237	0.98857	0.626251	0.62821	0.708455	0.644541	0.63345	0.765975	0.824697	1.57009	0.947158	1.47521	1.4036	0.621609	0.764474	0.869979	0.793911	0.63175	0.785717	0.74594	0.711256	0.783133	1.57009
CDH23	0.250845	0.243117	0.381537	0.36391	0.339974	0.337671	0.361234	0.308443	0.424558	0.476321	0.35633	0.303408	0.457316	0.507031	0.453985	0.376804	0.25225	0.379144	0.372389	0.392767	0.397744	0.446314	0.407863	0.729657	0.358244	0.431678	0.320125	0.441777	0.286582	0.318331	0.355026	0.290542	0.269757	0.26744	0.235926	0.471475	0.386776	0.274812	0.401238	0.909521	0.267761	0.397291	0.235871	0.238005	0.265806	0.909521
CEBPZOS	0.0591633	0.0764255	1.0407	0.610983	0.715794	0.947484	1.46888	1.56006	1.28682	1.11454	1.0151	1.08854	0.0956431	1.08641	1.36671	1.01539	0.219468	0.848076	0.712419	0.687518	0.892874	0.866509	1.0452	0.456128	1.30777	0.836858	1.197	0.949088	0.862074	0.478405	1.18629	0.640349	1.17394	1.77735	0.822987	0.993967	0.0630021	0.241902	0.0419323	0.118743	0.550001	0.493014	0.432676	0.372655	0.593789	1.77735
CFAP126	0.0558559	0.116418	0.238855	0.0680008	0.181573	0.141966	0.272493	0.554601	0.0480231	0.0480231	0.283596	0.138559	0.10538	0.151461	0.163738	0.0581871	0.0493157	0.0656689	0.163618	0.196482	0.114017	0.719292	0.15457	0.710652	0.0969991	1.41742	1.29552	0.236997	0.28195	0.516876	0.195134	0.189951	0.0484564	0.180215	0.415772	0.443518	0.32669	0.206729	0.0808056	0.0700618	0.318222	0.342327	0.0495462	0.112613	1.03327	1.41742
CHIT1	0.563877	0.305188	0.125566	0.13704	0.117984	0.130145	0.220148	0.126552	0.160324	0.294366	0.133927	0.11825	0.26993	0.374382	0.207876	0.176398	0.188837	0.170643	0.11797	0.121848	0.15157	0.17664	0.136873	0.340538	0.117652	0.194426	0.194194	0.132779	0.117728	0.208558	0.347559	0.313862	0.151159	0.12203	0.281363	0.236145	0.758073	0.230861	0.914388	0.634882	0.487723	0.121565	0.128076	0.129048	0.148278	0.914388
CITED2	0.588528	0.156404	0.51161	0.547824	0.52492	0.515692	0.20489	0.180742	0.603827	0.226832	0.304643	0.483149	0.145375	0.143425	0.338599	0.342471	0.243446	0.634622	0.962073	1.05553	0.901273	0.165486	0.737583	0.434956	0.655874	0.667896	0.631426	0.181243	0.282787	0.320856	0.285033	0.572431	0.602155	0.179648	0.130338	0.549846	0.26835	0.20844	0.22308	0.168593	0.4427	0.306822	0.934248	0.199356	0.142659	1.05553
CLINT1	0.195097	0.17494	0.864713	1.26516	1.26127	0.68223	1.36656	1.00407	0.76156	0.767182	0.783103	0.978203	0.559641	0.907665	0.724187	0.928662	0.219564	0.213173	0.18539	0.348239	0.437581	0.383625	0.628841	0.266387	0.361118	0.588161	0.548843	0.465476	0.822562	0.630597	0.864877	0.577516	0.386065	0.40985	0.529479	0.325786	0.438937	0.444431	0.852579	0.876628	0.471677	0.927099	0.811541	0.179533	0.465102	1.36656
CNOT2	1.64325	1.48698	2.40766	1.64069	1.23057	1.7977	0.693263	1.02898	0.795542	1.02906	1.2708	1.45598	1.0431	1.14978	1.69928	1.30301	0.356314	0.356709	0.410916	0.428568	0.349289	0.817003	0.683636	0.940042	0.392131	1.06478	0.315588	0.143702	0.911082	0.696393	1.02152	0.861045	1.28816	0.450736	1.05759	0.418154	0.0863463	0.575175	1.31424	0.085598	0.0446734	0.56796	0.163365	0.598124	0.91398	2.40766
COL9A3	0.323862	0.341183	0.186666	0.268955	0.273303	0.217274	0.326923	0.564589	0.322454	0.150216	0.250627	0.121194	0.18773	0.153702	0.133758	0.199049	0.00307645	0.183547	0.00241489	0.318683	0.00123954	0.307057	0.223491	0.0405691	0.233037	0.198727	0.17896	0.177052	0.332248	0.0825721	0.376878	0.204348	0.224637	0.0832977	0.0923943	0.0434437	0.0400649	0.0226206	0.00206488	0.0165955	0.0175769	0.248572	0.00146259	0.322062	0.00188925	0.564589
CPE	0.880258	0.656973	0.383991	0.459458	0.367607	0.403466	0.529197	0.548642	0.495659	0.415171	0.365285	0.362633	0.611284	0.380252	0.45432	0.545832	0.412714	0.599818	0.688814	0.667401	0.60317	0.449015	0.541505	0.463226	0.557357	0.378939	0.362493	0.383596	0.688038	0.59637	0.631027	0.589235	0.880577	0.449547	0.422696	0.390564	0.362428	0.508798	0.373578	0.910061	0.49356	0.540062	0.363859	0.501792	0.387923	0.910061
CRNN	0.912738	0.921126	0.967528	0.937348	1.09415	0.942491	0.894377	0.930823	0.940745	0.875952	0.979689	1.03574	0.87625	0.95967	0.967032	0.936814	0.957695	0.874884	0.887235	0.869238	0.979963	1.0938	1.00404	1.03912	0.871951	0.947078	0.941298	0.928125	0.890263	0.887512	0.874237	1.03785	0.968087	0.868632	0.867461	0.877303	1.00485	1.07044	0.963352	0.870242	1.12609	0.867824	0.941014	1.05626	0.957882	1.12609
CSTL1	0.00550085	0.774794	0.638383	1.03539	0.755275	0.592301	0.726888	0.373436	0.00216027	0.832155	0.568593	0.809311	0.809965	0.429446	0.471535	0.656211	0.093831	0.363001	0.666339	0.860479	0.61078	0.583949	0.625439	0.00279102	0.762457	0.665082	0.0246806	0.0315991	0.793383	0.777891	0.531904	0.0666571	0.0307602	0.621452	0.974084	0.97105	0.0789258	0.0274799	0.276672	0.69585	0.847801	0.751104	0.6721	0.00223813	0.0154618	1.03539
CWH43	0.282503	0.215001	0.321907	0.109634	0.167801	0.29838	0.341192	0.0642382	0.270917	0.00545641	0.0643984	0.304762	0.0804624	0.180615	0.251921	0.303695	0.460446	0.00831	0.00799903	0.0443338	0.00832962	0.0249677	0.00667451	0.052189	0.0748234	0.0046154	0.0170893	0.0648718	0.00597306	0.119399	0.0507678	0.0513381	0.00802503	0.111857	0.120951	0.0363984	0.544286	0.10642	0.247403	0.104863	0.12521	0.129335	0.00864859	0.176769	0.248788	0.544286
CYP3A7-CYP3A51P	0.177078	0.0538716	0.130557	0.0514344	0.0303606	0.0896636	0.0441499	0.0748464	0.0324392	0.0690778	0.0396968	0.0468785	0.0359813	0.034064	0.0495886	0.0303815	0.275431	0.185601	0.348802	0.273232	0.151297	0.217069	0.138172	0.782804	0.265298	0.0368625	0.113384	0.0797433	0.0445013	0.0681057	0.0586277	0.0639848	0.0657297	0.0425548	0.113154	0.0401114	0.030565	0.0858545	0.0341102	0.258543	0.0945558	0.0311292	0.0313842	0.437856	0.0917838	0.782804
DCBLD2	0.0398825	0.0416409	0.3768	0.244912	0.121327	0.327595	0.252376	0.274344	0.209726	0.356766	0.156021	0.348152	0.374431	0.348289	0.199585	0.313528	0.00131409	0.408763	0.615516	0.529325	0.150101	0.00287886	0.289825	0.193433	0.143242	0.351158	0.298317	0.193639	0.16318	0.462559	0.0962263	0.109948	0.176438	0.255818	0.0538734	0.0645418	0.157065	0.0313879	0.0294957	0.363119	0.224332	0.0734613	0.41032	0.142959	0.00769574	0.615516
DEAF1	2.50049	1.01093	0.340121	0.255555	0.200913	0.422408	0.58355	0.327361	0.455757	0.181318	0.281312	0.599803	0.188545	0.195894	0.250008	0.319393	0.959938	0.560668	0.498144	0.466055	0.52433	0.394782	0.278359	0.187731	0.294673	0.420105	0.200877	0.318268	0.396421	0.184382	0.216834	0.301206	0.187809	0.19826	0.241323	0.182788	0.370878	2.72065	0.213413	0.392499	0.301739	0.246062	0.22103	2.12771	2.44466	2.72065
DGKH	0.191257	0.262206	0.380797	0.10362	0.0502388	0.335209	0.381149	0.141779	0.304094	0.0484378	0.670317	0.270432	0.0684631	0.105671	0.40607	0.135263	0.0813228	0.256168	0.377178	0.166419	0.967028	1.17125	0.3072	0.471203	0.210798	0.461079	0.550782	0.362617	0.12338	0.21377	0.266634	0.424456	0.0876306	0.0484301	0.204044	0.150753	0.428548	0.17549	0.0582637	0.0522932	0.21242	0.689424	0.188291	0.364587	0.0485318	1.17125
DLX1	0.248028	0.223125	0.175939	1.0034	0.68512	0.251289	0.216333	0.463856	0.576417	0.357355	0.738424	0.329817	0.526545	0.550939	0.595651	0.5225	0.297387	0.355029	0.34796	0.356069	0.368845	0.246193	0.288974	0.230788	0.504775	0.0303981	0.144854	0.040893	0.246064	0.323806	0.196869	0.0592228	0.0379945	0.02817	0.0512822	0.030455	0.0535503	0.404875	0.0650085	0.126724	0.265776	0.11101	0.0297671	0.119511	0.190663	1.0034
DNASE1	0.251535	0.272234	0.322247	0.345442	0.288438	0.337212	0.179914	0.192937	0.351822	0.178061	0.392154	0.241486	0.323796	0.382089	0.397501	0.250881	0.178316	0.253828	0.276184	0.199106	0.212208	0.34045	0.199303	0.654596	0.384124	0.233267	0.267153	0.280348	0.178038	0.189437	0.203324	0.190167	0.226568	0.182467	0.183038	0.230059	0.406144	0.361457	0.193045	0.242468	0.191239	0.226281	0.216481	0.353888	0.287752	0.654596
DRAP1	0.348136	0.337222	0.354264	0.320791	0.321514	0.325617	0.394931	0.455018	0.350448	1.05192	0.39094	0.342965	0.340989	0.330561	0.33086	0.41517	0.417685	0.371637	0.324339	0.402279	0.349873	0.322114	0.35125	0.319281	0.33243	0.323759	0.330182	0.407556	0.867451	0.332206	0.372603	0.439354	0.332409	0.319635	0.386435	0.319546	0.392473	0.549485	0.810689	0.741106	0.3196	0.401431	0.32463	1.06071	0.472074	1.06071
DYNLL2	0.130485	0.255384	0.26919	0.0593239	0.387821	0.387445	0.595793	0.595793	0.0593239	0.0593239	0.0593239	0.654308	0.606323	0.605326	0.606863	0.61004	0.112869	0.47615	0.47615	0.468925	0.47615	0.47615	0.480399	0.47615	0.601918	0.450573	0.668214	0.999724	0.783446	0.404801	0.598306	0.554292	0.365558	0.718125	0.405087	0.47615	0.942008	0.0869219	0.0971098	0.52988	0.532563	0.592257	0.416503	0.297857	0.243576	0.999724
EFCAB12	0.213568	0.213539	0.263629	0.223596	0.216558	0.264555	0.273219	0.26882	0.250186	0.22534	0.235943	0.244905	0.213783	0.348312	0.422546	0.214838	0.725434	0.271743	0.268618	0.287505	0.213514	0.217033	0.236632	0.228831	0.222426	0.254228	0.216971	0.22029	0.242825	0.219256	0.225528	0.277882	0.251117	0.328829	0.24982	0.21362	0.590429	1.23044	0.234422	0.274322	0.281497	0.323484	0.252991	0.256106	0.726913	1.23044
EIF4EBP3	0.00553185	0.00971198	0.120446	0.0580903	0.188602	0.0789026	0.0152522	0.122098	0.148825	0.411645	0.0608894	0.00550632	0.0145195	0.00601791	0.00950584	0.0483685	0.00858729	0.360797	0.00580369	0.00637951	0.286192	0.085057	0.180745	0.0255609	0.217297	0.0498113	0.0346653	0.0098316	0.105802	0.0067705	0.128397	0.39156	0.047945	0.344052	0.258274	0.0771776	0.155504	0.293721	0.272356	0.107413	0.24057	0.129512	0.0977135	0.314058	0.529672	0.529672
ENDOD1	0.0623872	0.0961156	0.0861809	0.411915	0.557903	0.0693873	0.341694	0.35098	0.260603	0.142233	0.166879	0.310034	0.0967574	0.176452	0.249131	0.206092	0.529346	0.0421851	0.0302934	0.0503445	0.11567	0.268708	0.213433	0.108789	0.0306291	0.12409	0.132511	0.388344	0.574112	0.0299877	0.030755	0.0659353	0.119247	0.0324655	0.0301028	0.0304169	0.538695	0.030103	0.0449578	0.506888	0.0300135	0.125653	0.139028	0.0337165	0.0429142	0.574112
ERBB3	0.197485	0.140165	0.101203	0.113921	0.183818	0.104006	0.1495	0.169943	0.224626	0.197785	0.208765	0.131177	0.157531	0.162391	0.19338	0.126591	0.114946	0.271671	0.103934	0.112567	0.272382	0.148944	0.206516	0.161087	0.46049	0.139949	0.355469	0.143813	0.102235	0.166274	0.194658	0.144072	0.101091	0.123085	0.105521	0.169118	0.70719	0.103056	0.102542	0.538838	0.182073	0.102536	0.105162	0.213641	0.141802	0.70719
EVI2A	0.130398	0.145982	0.204014	0.298312	0.441559	0.215562	0.18019	0.283339	0.319931	0.129988	0.38563	0.3612	0.328563	0.357347	0.248778	0.436676	0.130433	0.38564	0.129719	0.229762	0.349345	0.178918	0.209199	0.350968	0.172815	0.349912	0.285919	0.139462	0.268152	0.288898	0.263946	0.525513	0.306402	0.185425	0.190855	0.159376	0.41154	0.170669	0.193115	0.129484	0.343085	0.145791	0.239402	0.251187	0.15083	0.525513
FAM104A	0.359751	0.300124	0.548428	0.61437	0.592039	0.517017	0.775425	0.459853	0.451638	0.355523	0.832948	0.461636	0.923087	0.789268	0.452495	0.493484	0.746259	0.40533	0.311116	0.328218	0.302595	0.320155	0.353972	0.302075	0.31527	0.548161	0.573048	0.31028	0.366476	0.339079	0.360501	0.314366	0.306151	0.408503	0.898702	0.784798	0.337483	0.560858	0.799097	0.380643	0.537666	0.306104	0.51856	0.530723	0.301895	0.923087
FAM198A	0.463703	0.526267	0.415516	0.687566	1.08798	0.415516	0.50997	0.664844	0.415516	0.63648	0.696272	0.553035	0.666072	0.493219	0.548929	0.513653	0.567122	0.489341	0.415516	0.474531	0.415516	0.427721	0.491069	0.418686	0.569392	0.537168	0.616567	0.512857	0.653979	0.474599	0.595311	0.476667	0.694741	0.53683	1.09176	0.525072	0.616523	0.424557	1.01522	1.25186	0.872058	0.570626	0.417667	0.415936	0.417147	1.25186
FAM76B	0.565933	0.592848	0.456592	0.470367	0.477664	0.455685	0.417773	0.405127	0.420289	0.381046	0.498102	0.447144	0.396717	0.409455	0.501951	0.507112	0.384267	0.472181	0.446324	0.496665	0.51374	0.553061	0.504455	0.381214	0.459653	0.483865	0.622932	0.481027	0.426555	0.413134	0.573648	0.584858	0.58229	0.511074	0.472982	0.400434	0.386934	0.496249	0.381094	0.445437	0.381728	0.406177	0.435498	0.399074	0.467753	0.622932
FBXL6	0.458377	0.520763	0.349232	0.415746	0.361462	0.349232	0.550552	0.632462	0.349232	0.726937	0.463676	0.465771	0.67537	0.63845	0.552241	0.629786	0.360633	0.649342	0.394064	0.471572	0.349232	1.13985	0.901184	0.520046	0.441527	0.942761	1.01253	0.752176	0.477009	0.718541	0.435913	0.834206	1.01491	1.04851	1.15522	0.81406	0.901441	0.350466	0.459837	0.371954	0.486838	0.434428	0.384127	1.11069	0.90706	1.15522
FEZ1	0.787039	0.341895	0.18402	0.174348	0.205173	0.237701	0.21111	0.219555	0.231998	0.181192	0.18215	0.255907	0.174111	0.196498	0.191749	0.238196	0.727102	0.37303	0.344756	0.500853	0.509042	0.224129	0.368355	0.290276	0.60975	0.359569	0.260532	0.194619	0.17292	0.17834	0.209061	0.23016	0.186929	0.522578	0.504956	0.570748	0.361096	0.369542	0.176029	0.173943	0.281463	0.19219	0.173986	0.743452	0.348178	0.787039
FLG2	1.12053	0.398017	0.277247	0.521361	0.118109	0.243112	0.0598607	0.420532	0.298583	0.0678717	0.2776	0.637962	0.0609696	0.115001	0.479137	0.588301	0.0700576	0.258243	0.177478	0.0858358	0.167818	0.0978081	0.34683	0.0969298	0.260302	0.165975	0.598326	0.639455	0.419631	0.412599	0.592123	1.11854	0.231466	0.0826578	0.30868	0.126823	0.184724	0.213137	0.405829	0.124651	0.362955	1.13433	0.589678	0.105386	0.0707507	1.13433
FOXN1	0.00832728	0.276939	0.163209	0.0938213	0.257493	0.0807373	0.242347	0.319943	0.385483	0.373072	0.585144	0.249872	0.35766	0.380023	0.328946	0.325279	0.0691718	0.509661	0.200972	0.335052	0.484264	0.647189	0.538825	0.865334	0.364881	0.217057	0.312372	0.311201	0.581929	0.385218	0.248621	0.362038	0.558268	0.1304	0.194853	0.240867	0.213658	0.23128	0.0841581	0.015461	0.13697	0.372988	0.32124	0.128145	0.38375	0.865334
FUT6	0.518971	0.459467	0.220766	0.280768	0.237191	0.224699	0.301459	0.249047	0.224079	0.232967	0.279511	0.306135	0.30101	0.248636	0.402736	0.23889	0.733418	0.362899	0.366438	0.249987	0.219966	0.260887	0.217684	0.260519	0.218968	0.220878	0.254917	0.249315	0.290724	0.243082	0.218686	0.488178	0.606131	0.242071	0.218132	0.312136	0.305903	0.497557	0.35479	0.372459	0.256244	0.317409	0.457434	0.233559	0.217512	0.733418
GALNS	0.806465	0.654428	0.502844	0.462629	0.460328	0.487113	0.516067	0.467868	0.463757	0.516623	0.458385	0.51899	0.589176	0.645069	0.490646	0.565411	0.463084	0.566535	0.482053	0.46761	0.471195	0.503222	0.586352	1.02405	0.461067	0.633806	0.545902	0.539618	0.471189	0.465017	0.806497	0.842381	0.510878	0.555648	0.700438	0.458381	0.758113	0.585304	0.858904	0.469637	0.517537	0.480527	0.458543	0.460473	0.473103	1.02405
GCNT3	1.28015	0.845797	0.381795	0.551114	0.185075	0.3203	0.338358	0.275676	0.156026	0.157491	0.157046	0.578106	0.161153	0.301412	0.396025	0.271451	0.153805	0.362192	0.153726	0.383546	0.163591	0.210153	0.278791	0.479327	0.458121	0.304293	0.498543	0.162606	0.155454	0.410605	0.155244	0.286039	0.157887	0.241171	0.445286	0.153939	0.441392	0.295405	0.276357	0.158172	0.174517	0.188191	0.566879	0.201417	0.180336	1.28015
GINS2	0.0599802	0.0451339	0.216535	0.362193	0.0314337	0.295205	0.0391867	0.0725743	0.11046	0.0197571	0.255664	0.0757804	0.129977	0.156369	0.115105	0.134031	0.0972922	0.0479539	0.0334782	0.0199859	0.0324439	0.0381825	0.0518044	0.0275987	0.092526	0.447826	0.542435	0.0864983	0.255227	0.0252055	0.0198766	0.0555657	0.0411277	0.0221116	0.178417	0.0546792	0.119491	0.649726	0.0480557	0.0722485	0.0524327	0.0327602	0.0793687	0.351812	0.0485119	0.649726
GMNC	0.133654	0.197272	0.297132	0.276168	0.392172	0.276065	0.335305	0.332024	0.260519	0.0427013	0.334083	0.496376	0.206578	0.24617	0.307897	0.46112	0.111441	0.125219	0.0427013	0.169471	0.292409	0.26523	0.302944	0.0439782	0.183464	0.404945	0.337002	0.186775	0.138115	0.261635	0.291004	0.29058	0.4479	0.329113	0.27235	0.43261	0.0561912	0.0552841	0.167552	0.0926475	0.134165	0.48191	0.0436469	0.0887795	0.136344	0.496376
GOT1	0.515817	0.558634	0.833114	0.565828	0.552255	0.789582	0.537908	0.533873	0.494674	0.432431	0.507398	0.471091	0.541873	0.483275	0.456229	0.510782	0.447143	0.629799	0.779244	0.609355	0.698008	0.466075	0.57484	0.743826	0.656031	0.451844	0.471322	0.626587	0.445516	0.686686	0.622838	0.695336	0.752076	0.672525	0.516658	0.716965	0.541854	0.448671	0.401079	0.519434	0.474739	0.405443	0.477793	0.633189	0.40424	0.833114
GPR35	1.0697	1.0697	1.07703	1.13456	1.19369	1.08699	1.25574	1.20038	1.07908	1.27014	1.1229	1.30777	1.20522	1.19532	1.27307	1.21623	1.09891	1.34019	1.14884	1.06971	1.07847	1.08323	1.07087	1.08723	1.07417	1.29858	1.22451	1.1927	1.19077	1.09443	1.07408	1.12488	1.08909	1.43408	1.27713	1.08949	1.09503	1.16306	1.50971	1.23219	1.08654	1.28779	1.16826	1.10616	1.19988	1.50971
GRK4	0.363127	0.19474	0.0727508	0.0859131	0.0750566	0.0917316	0.113334	0.140883	0.137058	0.0982966	0.0757232	0.113513	0.240929	0.106047	0.0778739	0.0729331	0.0722231	0.0851683	0.0794863	0.0768369	0.0843414	0.0979576	0.149812	0.286913	0.0911596	0.139615	0.109455	0.0764624	0.203238	0.0934739	0.192559	0.193056	0.0738372	0.187312	0.101814	0.0773563	0.175633	0.195654	0.204002	0.0739946	0.419667	0.0821228	0.0756782	0.329736	0.132441	0.419667
GUCA2A	0.383498	0.400663	0.457654	0.489848	0.500607	0.459939	0.462945	0.737795	0.432726	0.423113	0.48456	0.494618	0.429733	0.445701	0.416694	0.465786	0.392475	0.754654	0.396588	0.604394	0.443457	0.676364	0.545733	0.600607	0.384915	0.548938	0.562001	0.610457	0.45687	0.428715	0.47816	0.550211	0.592452	0.456469	0.367734	0.395321	0.390812	0.932032	0.416372	0.485035	0.464352	0.379796	0.367935	0.576065	0.716246	0.932032
HBM	0.275941	0.225266	0.180456	0.208583	0.142895	0.173275	0.201631	0.135872	0.144566	0.167081	0.136492	0.203569	0.163601	0.168094	0.221093	0.147753	0.388442	0.394641	0.439081	0.264333	0.380818	0.614764	0.529127	0.323256	0.685227	0.475907	0.475799	0.148727	0.154721	0.243344	0.258729	0.220812	0.137133	0.180484	0.267735	0.280227	0.236042	0.211791	0.168275	0.531244	0.352287	0.136013	0.176918	0.33177	0.195542	0.685227
HFM1	0.439708	0.0132187	0.0322125	0.00807377	0.10438	0.0639871	0.138959	0.131457	0.000911993	0.0948519	0.0454944	0.182413	0.19293	0.169343	0.100091	0.108873	0.0203025	0.293189	0.148269	0.279619	0.122234	0.0996859	0.215593	0.0231415	0.374213	0.230852	0.287765	0.227073	0.248329	0.159715	0.166973	0.259672	0.0098712	0.157712	0.312509	0.339157	0.0600503	0.250772	0.256392	0.275266	0.0366081	0.523996	0.0599818	0.00267202	0.153791	0.523996
HIST2H2BE	0.0775984	0.00489093	0.0527499	0.140597	0.24415	0.0326829	0.174184	0.031762	0.213154	0.0331483	0.209405	0.262227	0.0155716	0.0293168	0.311785	0.0713744	0.0795012	0.321499	0.319476	0.302923	0.404206	0.225855	0.315215	0.26678	0.430359	0.0305117	0.0565341	0.0371629	0.0315447	0.247028	0.155473	0.177526	0.158396	0.00606462	0.00241032	0.0453416	0.0984102	0.0024662	0.118357	0.0898517	0.00324181	0.076559	0.00939489	0.00230145	0.0344627	0.430359
HNRNPUL1	0.213252	0.0730219	0.235662	0.186887	0.065252	0.244803	0.103223	0.0295781	0.0713907	0.129415	0.178333	0.0403981	0.0740387	0.164857	0.0927438	0.0252145	0.0880918	0.771073	0.919033	0.472287	0.712884	0.0636246	0.51449	0.0239195	0.820674	0.359836	0.896899	0.652334	0.0609872	0.0250461	0.219955	0.253702	0.5412	1.02296	0.183954	0.206395	0.231814	0.323336	0.149178	0.766859	0.356967	0.0236883	0.903698	0.0475079	0.156808	1.02296
HSBP1	1.7884	0.589151	0.639444	0.367425	0.343349	0.561551	0.441388	0.365781	0.327602	0.327602	0.448841	0.332617	0.487163	0.481286	0.336619	0.349534	1.68435	1.04572	0.94321	0.962283	1.07097	1.04133	1.04375	1.03366	1.03769	0.811586	0.347737	0.336873	0.376383	0.597076	0.614823	0.421248	0.382613	0.765463	0.782937	1.03856	0.450293	0.887456	0.328919	0.334022	0.423746	0.534718	0.406145	0.327632	0.361248	1.7884
HYAL4	0.3976	0.166836	0.0186684	0.0111019	0.056932	0.0278238	0.022446	0.00963354	0.107586	0.00519866	0.00803816	0.018469	0.0401853	0.0262335	0.00559784	0.00533036	0.00503071	0.00501481	0.0632162	0.198012	0.023289	0.828927	0.0766864	0.345293	0.0316708	0.0216195	0.0576561	0.0674739	0.0109824	0.00535653	0.00906297	0.151526	0.217113	0.0104184	0.447819	0.126652	0.554643	0.111134	0.0121294	0.025955	0.0937589	0.330645	0.481853	0.0984832	0.016497	0.828927
IFRD2	0.116813	0.201551	0.132686	0.358267	0.280244	0.118789	0.0329257	0.0268673	0.0989091	0.0205736	0.185993	0.110759	0.140328	0.0287224	0.223238	0.144509	0.337021	0.0513574	0.00120441	0.262959	0.0825789	0.119274	0.139457	0.112301	0.0766081	0.167764	0.101753	0.0968904	0.0336263	0.0313859	0.0600596	0.0502216	0.00375623	0.0897983	0.0241176	0.0233608	0.0611237	0.448221	0.0345898	0.00255036	0.00285627	0.11217	0.00990924	0.0754019	0.139605	0.448221
IL1F10	1.53449	1.61165	1.91327	1.91834	1.83847	1.91844	1.79878	1.77066	2.03589	1.967	1.95849	1.91098	1.85979	2.00104	1.81012	1.82473	1.56186	2.05171	1.75191	1.98853	1.89898	1.89107	2.01776	1.48956	2.07762	1.80101	2.29129	2.29998	2.23098	2.14298	1.91759	2.56961	2.78866	2.12359	2.09631	2.1474	1.75637	1.51132	1.90265	1.54352	2.09712	1.65508	1.76407	1.52068	1.63154	2.78866
INPP5A	0.234507	0.171319	0.216877	0.190993	0.229895	0.265859	0.468408	0.394571	0.323709	0.245439	0.182992	0.2027	0.305327	0.323023	0.15093	0.161296	0.15628	0.450902	0.646196	0.626802	0.686496	0.381101	0.48174	0.433052	0.610166	0.280976	0.187858	0.164538	0.349979	0.400251	0.150471	0.149819	0.248045	0.250338	0.660735	0.792032	0.373097	0.355396	0.35139	0.464963	0.277527	0.988097	0.22027	0.265397	0.281181	0.988097
IRS4	0.0661517	0.0661517	0.855959	0.106807	0.24408	0.972304	0.318795	0.185049	0.407921	0.100837	0.241583	0.415007	0.0673654	0.139813	0.125855	0.35303	0.220183	0.532567	0.10198	0.19119	0.0809597	0.324136	0.330173	0.340027	0.346146	0.494675	0.452923	0.0730424	0.305586	0.0675479	0.0744392	0.771737	0.0825489	0.204598	0.0801695	0.531026	0.0852127	0.941882	0.0931881	0.105193	0.0746642	0.0663408	0.214212	0.137118	0.0703771	0.972304
JAK3	0.0639499	0.0760271	0.0525132	0.0964961	0.0350401	0.0725211	0.0276885	0.404004	0.268248	0.169221	0.501667	0.255203	0.155596	0.126302	0.127765	0.241936	0.0581798	0.18801	0.166653	0.143376	0.237267	0.105129	0.232037	0.212818	0.22725	0.267583	0.0326814	0.0648535	0.0796248	0.0259344	0.0516171	0.0208772	0.0245214	0.0208716	0.0378064	0.0211778	1.77876	0.0538639	0.0373975	0.0647236	1.56162	0.0265426	0.571583	0.654812	0.117192	1.77876
KCNG2	0.15439	0.18615	0.379636	0.295366	0.377809	0.387536	0.260587	0.29077	0.481941	0.330198	0.3167	0.314143	0.324114	0.334119	0.451561	0.333775	0.180153	0.507044	0.414568	0.491167	0.320201	0.222848	0.42344	0.0891553	0.50462	0.0955851	0.0958454	0.523737	0.204869	0.0917841	0.089768	0.10627	0.202323	0.194285	1.0103	0.206652	0.220375	0.0895728	0.0952442	0.103823	0.170529	0.58109	0.171815	0.118789	0.10492	1.0103
KDM3A	0.0362736	0.0426013	0.0363482	0.0671831	0.0347281	0.0436308	0.0464565	0.0484493	0.035283	0.0603476	0.0681761	0.0346711	0.0368269	0.0339487	0.036336	0.0916204	0.0751479	0.221602	0.0764507	0.036213	0.0575262	0.0346236	0.131234	0.0340358	0.0872973	0.125898	0.0627817	0.0658957	0.0509513	0.0460582	0.195196	0.244251	0.066262	0.0836963	0.0728129	0.0390061	0.0377344	0.166065	0.806283	0.0393909	1.66545	0.0392038	0.119586	0.0345986	0.173493	1.66545
KIF27	0.0846919	0.0880481	0.163798	0.144802	0.202565	0.147205	0.136017	0.0866011	0.108127	0.308848	0.0962851	0.200469	0.14744	0.205272	0.263747	0.211675	2.34773	0.17079	0.0816349	0.336593	0.114419	0.370252	0.22286	0.0879734	0.202034	0.326675	0.205258	0.0834648	0.109035	0.101129	0.208264	0.222266	0.397314	0.10493	0.138409	0.0845584	0.504819	0.0817286	0.0899511	1.40841	0.109801	0.168318	0.0876	0.0879379	0.111739	2.34773
KLHL5	0.0121392	0.0501726	0.0211768	0.131839	0.0102481	0.0287973	0.0115718	0.0174296	0.0139845	0.00782207	0.00752344	0.0535224	0.00997209	0.00750446	0.00823574	0.012478	0.518146	0.283279	0.186085	0.437964	0.16062	0.181591	0.269844	0.115598	0.252893	0.180177	0.139816	0.0552281	0.0234515	0.275961	0.0174123	0.0547035	0.00785015	0.277011	0.387233	0.268275	0.0380993	0.642344	0.140114	0.153253	0.23581	0.0390801	0.170932	1.33032	0.723865	1.33032
KRT4	0.845337	0.362982	0.16122	0.188633	0.161461	0.16122	0.198616	0.164805	0.16122	0.242129	0.207959	0.161693	0.214683	0.219225	0.166237	0.168562	0.492004	0.197931	0.16715	0.194282	0.16122	0.552094	0.163978	0.863015	0.348376	0.162468	0.175221	0.179848	0.167333	0.161375	0.163689	0.1643	0.162135	0.211759	0.18812	0.168109	0.286988	0.479018	0.164715	0.228064	0.30767	0.247335	0.167075	0.25626	0.180851	0.863015
KRTAP5-6	0.0234591	0.0512748	0.0528691	0.00810115	0.011728	0.0674535	0.00810115	0.0695253	0.0172415	0.0278864	0.00939172	0.0306961	0.0945547	0.0470377	0.0149151	0.0236753	0.0949701	0.0293527	0.0882794	0.00810115	0.0408298	0.174502	0.0261217	0.0800575	0.380351	0.0350222	0.0622236	0.215227	0.0122318	0.008794	0.0137818	0.0136073	0.0125139	0.00926784	0.289316	0.144311	0.0100376	0.202481	0.282505	0.244003	0.0936678	0.116247	0.0879222	0.0266911	0.0953009	0.380351
LCA5L	0.00557606	0.0622248	0.113521	0.0271018	0.120831	0.113234	0.0143032	0.00293235	0.0789279	0.195792	0.0584469	0.0339442	0.147637	0.184638	0.202898	0.157785	0.054121	0.193625	0.102406	0.00470533	0.165305	0.0373287	0.037055	0.0853519	0.194482	0.180006	0.0550608	0.0560537	0.00739388	0.103865	0.0571649	0.00429128	0.741293	0.00332849	0.00326771	0.12199	0.441775	0.100783	0.172489	0.0149038	0.0456227	0.0382978	0.00329848	0.326694	0.136022	0.741293
LGI4	0.500267	0.246932	0.0335762	0.340377	0.125875	0.0665925	0.174181	0.971562	0.114021	0.0697796	0.246013	0.164803	0.582009	0.590369	0.841427	0.323888	0.0369023	0.0621759	0.110646	0.49577	0.175458	0.232334	0.0761348	0.638922	0.290902	0.033074	0.0279283	0.149953	0.064131	0.394345	0.165033	0.171704	0.0668842	0.027435	0.159997	0.0377335	0.10372	0.0638499	0.144244	0.259559	0.0908971	0.506819	0.444625	0.348264	0.00880856	0.971562
LMNB2	0.0969868	0.0585576	0.0582856	0.282868	0.0630233	0.0582856	0.0857737	0.0953697	0.0582856	0.0590164	0.315528	0.0583036	0.0583711	0.0726554	0.0752657	0.0597528	0.0582856	0.0886921	0.0644699	0.0654732	0.0586541	0.0604143	0.0582856	0.0983598	0.0592358	0.0599918	0.0586521	0.0598581	0.0713298	0.058827	0.0587763	0.0583557	0.060061	0.0585976	0.0595905	0.0585483	0.0583252	0.0687722	0.0584915	0.0775329	0.0618191	0.058644	0.255643	0.360576	0.0584198	0.360576
LOC107985770	0	0	0.0171545	0.0291484	0.0546922	0.012418	0.00800779	0.00898768	0	0.0262585	0.0147942	0.00883228	0.0144555	0.0445971	0.0263813	0.0301598	5.48469e-06	0.0326254	0.0294178	0.00569247	0.0203723	0.0237758	0.0333963	0.07769	0.023238	0.0392399	0.0341482	0.0519168	0.0254508	0.0185389	0.0390064	0.0362908	0.00921767	0.00920212	0.00341873	0.00015513	0.00434885	0.0173353	0.0569819	0.110383	0.0196174	0.0116016	0.0806728	5.3669e-05	0.0127127	0.110383
LRP5	0.343287	0.373442	0.361588	0.344988	0.345695	0.349827	0.360449	0.349869	0.348134	0.376222	0.364447	0.34263	0.354966	0.366068	0.365365	0.346842	0.428188	0.400702	0.403218	0.361973	0.381847	0.407082	0.378011	0.342836	0.394602	0.390582	0.346267	0.399011	0.359645	0.342903	0.35155	0.3425	0.346049	0.343954	0.375447	0.499418	0.671257	0.38484	0.362993	0.899391	0.449543	0.481493	0.446673	0.927949	0.399545	0.927949
LSM11	0.532954	0.441786	0.441891	0.453844	0.495432	0.4856	0.471134	0.511361	0.443939	0.472411	0.44328	0.461251	0.44163	0.440532	1.34657	0.543465	0.470417	0.446933	0.598545	0.58311	0.469261	0.456298	0.509449	0.905411	0.464155	0.470505	0.459328	0.478259	0.491192	0.685949	0.487046	0.521774	0.451187	0.457597	0.490166	0.460718	0.633923	0.445439	0.446892	0.857034	0.441467	0.443255	0.5465	0.606563	0.67887	1.34657
M1AP	0.619165	0.684425	0.92192	0.736945	0.690778	0.910617	0.61179	1.03591	0.621168	0.638752	0.657735	0.719172	0.942201	0.762173	0.64387	0.74458	0.656372	0.747352	0.634624	0.76457	0.629339	0.6265	0.612595	0.81394	0.645524	0.612051	0.62707	0.666349	0.681076	0.612169	0.63687	0.628958	0.835834	0.778507	0.620998	0.616489	0.782774	1.08021	0.849067	0.613088	0.803107	0.727193	0.614343	0.796275	1.09302	1.09302
MAP1B	0.50283	0.52336	0.208737	0.168048	0.542905	0.183625	0.290629	0.419554	0.519445	0.115317	0.763322	0.452974	0.102478	0.189304	0.239654	0.258591	0.274042	0.253467	0.197224	0.182581	0.160244	0.0848079	0.0851089	0.128677	0.0845842	0.132483	0.153053	0.100579	0.419071	0.274723	0.159902	0.102013	0.173016	0.182969	0.142782	0.17808	0.0813584	0.308614	0.60913	0.137514	0.475024	0.316511	0.337099	0.0882235	0.21389	0.763322
MASP1	0.0431214	0.130584	0.0936428	0.0119138	0.0134977	0.0699408	0.0370482	0.0973314	0.0968658	0.0036514	0.0268688	0.00651276	0.0048113	0.00454429	0.0239936	0.0146334	0.073778	0.0222224	0.0165148	0.00468364	0.00923666	0.00612533	0.00375701	0.0347506	0.00511826	0.172111	0.157064	0.00366288	0.132671	0.00365818	0.00978477	0.00773469	0.00956778	0.0886768	0.118755	0.243741	0.125075	0.0162946	0.607257	0.261144	0.0317574	0.171925	0.389584	0.246173	0.315635	0.607257
MDM2	0.0218476	0.0218476	0.0220379	0.0659838	0.0283056	0.0219444	0.0220047	0.0220983	0.0308718	0.0500843	0.0234553	0.0229196	0.0388395	0.026783	0.0219444	0.0234345	0.304069	0.260651	0.0502235	0.125115	0.173515	0.327371	0.27755	0.465928	0.165444	0.221203	0.27521	0.0226124	0.0236218	0.176136	0.0238318	0.0738609	0.108131	0.0238554	0.065033	0.129621	0.145111	0.0388025	0.514468	0.0850661	0.0989029	0.191934	0.0297813	0.0246709	0.0285102	0.514468
METTL2A	0.26273	0.270976	0.307764	0.26558	0.27839	0.279594	0.276567	0.339232	0.26581	0.435569	0.270159	0.276869	0.415506	0.311019	0.319779	0.346891	0.432995	0.326937	0.43199	0.290789	0.386333	0.753098	0.519847	0.429892	0.321918	0.546495	0.454026	0.443309	0.421591	0.299398	0.367943	0.352633	0.48728	0.26874	0.289121	0.347708	0.266974	0.328107	0.341404	0.30308	0.280216	0.460606	0.431264	0.370492	0.753946	0.753946
MINDY3	1.89036	1.85071	0.863172	0.787552	0.930305	0.740142	0.660539	1.09861	0.0898653	0.959238	1.0511	1.02657	0.611125	0.7632	1.3845	1.03713	0.596063	0.0900679	0.114548	0.136321	0.128556	0.590278	0.288693	0.264354	0.168452	0.276505	0.396439	0.665308	0.456988	1.09402	0.888548	0.65003	1.17626	0.82435	0.725669	0.223072	0.119501	0.333651	1.42763	0.125532	0.0946038	0.296743	0.156154	0.593387	0.495318	1.89036
MOB2	0.0304137	0.0304137	0.0304137	0.157596	0.0309155	0.0304137	0.292044	0.0652057	0.0304137	0.122147	0.208229	0.0824753	0.152813	0.0847734	0.0574372	0.122384	0.434209	0.0642223	0.0427753	0.0630114	0.0462734	0.324766	0.162329	0.418658	0.0462937	0.146401	0.0951024	0.0714494	0.0334945	0.0823485	0.130566	0.0834042	0.0356143	0.0305105	0.0360762	0.0461522	0.0370582	0.410835	0.0363212	0.0306733	0.0620051	0.0633877	0.0378023	0.0574704	0.0307392	0.434209
MROH2B	0.0115617	0.0386728	0.0733829	0.0291334	0.0361372	0.105154	0.0161043	0.0397737	0.0345414	0.0616788	0.0193293	0.0431273	0.0209784	0.190113	0.118757	0.0139006	0.621042	0.427755	0.571076	0.0487578	0.155021	0.177613	0.0778106	0.277255	0.075327	0.117623	0.0816269	0.255924	0.0125089	0.0712516	0.0425919	0.023793	0.0239433	0.0113598	0.0103468	0.0105866	0.314301	0.704743	0.21077	0.037627	0.0369362	0.0163504	0.648237	0.0103188	0.368847	0.704743
MS4A6A	1.79037	1.47146	1.09847	1.1565	1.10508	1.09356	1.08797	1.11112	1.11575	1.09788	1.08634	1.10306	1.08685	1.10183	1.10627	1.12899	1.27437	1.0872	1.11035	1.08644	1.09729	1.106	1.08616	1.10653	1.18367	1.08767	1.08777	1.09621	1.09417	1.17527	1.238	1.13362	1.09051	1.19169	1.08675	1.24585	1.14921	1.98029	1.34799	1.13685	1.42039	1.10913	1.09401	1.96158	1.7053	1.98029
MTPAP	1.74795	2.48326	1.02399	1.20811	1.42789	1.22124	1.06716	1.58558	1.83841	0.872964	1.25205	1.44034	1.26685	1.30517	1.23123	1.56459	0.947021	0.801037	0.578272	0.626313	0.355886	0.211624	0.356857	0.258227	0.375099	0.485084	0.88673	0.497505	0.795298	1.75072	0.67052	0.531808	1.02537	0.396518	0.190031	0.479573	0.527988	1.32232	0.159476	2.08904	1.26873	0.703404	0.634458	0.788868	1.34277	2.48326
MYH8	0.2136	0.195988	0.226065	0.243864	0.194921	0.226939	0.193369	0.191904	0.206999	0.192725	0.193038	0.20033	0.191731	0.192593	0.205338	0.191789	0.298217	0.198953	0.218682	0.191963	0.194634	0.202597	0.193631	0.200092	0.217792	0.218127	0.207243	0.191809	0.232397	0.213104	0.197706	0.191896	0.316327	0.201392	0.195838	0.191751	0.231976	0.271216	0.318239	0.191838	0.20359	0.212752	0.201362	0.48693	0.238507	0.48693
NACAD	0.278176	0.230607	0.198806	0.230765	0.177597	0.215543	0.177781	0.227443	0.234624	0.272065	0.222471	0.171344	0.188535	0.36739	0.486816	0.212988	0.229269	0.264654	0.214762	0.179024	0.171641	0.608692	0.454935	0.365421	0.318164	0.175141	0.171617	0.23862	0.289059	0.216504	0.174691	0.236505	0.41458	0.173213	0.192508	0.173087	0.978293	0.203559	0.179913	0.186716	0.191695	0.172567	0.205478	0.182858	0.314833	0.978293
NCLN	0.147107	0.0977799	0.00833952	0.0152907	0.00890489	0.00603292	0.0442767	0.00799023	0.0500385	0.0229181	0.00883795	0.0132644	0.0290793	0.0344903	0.00675026	0.00933583	0.0224416	0.246974	0.0886255	0.0617641	0.0066657	0.223604	0.0950908	0.0803406	0.0375204	0.0232478	0.0122596	0.00652071	0.0394183	0.00592831	0.0506809	0.010472	0.0820133	0.0766764	0.0107533	0.0510859	0.241467	0.163421	0.0217824	0.962248	0.13329	0.00826113	0.427888	0.217248	0.115473	0.962248
NEFH	0.0318908	0.0318908	0.0318908	0.201285	0.2146	0.0318908	0.139321	0.172615	0.0318908	0.511828	0.250582	0.155323	0.354762	0.356798	0.708523	0.425901	0.385566	0.0955472	0.148834	0.402297	0.0318908	0.126131	0.152768	0.192655	0.162145	0.0367832	0.0570219	0.207227	0.537242	0.715351	0.105439	0.200696	0.406035	0.445262	0.163005	0.135819	0.0799426	0.288983	0.320684	0.25853	0.748517	0.186999	0.0524733	0.328162	0.0844737	0.748517
NHLRC4	0.345653	0.407454	0.543493	0.411313	0.464761	0.538801	0.464385	0.42222	0.342263	0.427669	0.462507	0.361245	0.476321	0.497928	0.512267	0.450443	0.39137	0.439928	0.407134	0.383771	0.374939	0.355653	0.431261	0.48959	0.484168	0.411559	0.369016	0.451892	0.395415	0.373305	0.458248	0.418379	0.469668	0.417657	0.398306	0.425464	0.343918	0.394671	0.392802	0.531251	0.450246	0.339407	0.388711	0.561069	0.570928	0.570928
NMRAL1	0.406231	0.298902	0.312491	0.194551	0.195899	0.254785	0.242233	0.195098	0.221715	0.49751	0.202254	0.205109	0.194698	0.194633	0.258884	0.281094	0.309048	0.201233	0.294734	0.222033	0.305435	0.4705	0.291323	0.806244	0.210106	0.411218	0.337207	0.196496	0.198874	0.228179	0.595978	0.504083	0.255317	0.468278	0.451989	0.202163	0.21679	0.360613	0.360606	0.202753	0.24521	0.419036	0.451651	0.26503	0.225067	0.806244
NPIPB15	0.346107	0.3013	0.267202	0.482091	0.373406	0.198319	0.130145	0.142626	0.130145	0.174178	0.477065	0.153846	0.453657	0.266753	0.664438	0.136115	0.164932	0.391815	0.211593	0.210984	0.264875	0.315029	0.217233	0.605315	0.179883	0.143726	0.641268	0.490464	0.203569	0.288962	0.910757	1.18915	0.682581	0.155605	0.17763	0.162002	0.52118	0.396875	0.3152	0.322962	0.475645	0.244061	1.52322	0.142316	0.137788	1.52322
NSG1	0.238352	0.220223	0.213359	0.218964	0.229568	0.213118	0.308306	0.210917	0.212146	0.210809	0.228798	0.212396	0.22415	0.229284	0.230482	0.22397	0.327077	0.21488	0.237586	0.235064	0.212468	0.271717	0.222454	0.515656	0.239362	0.222841	0.256214	0.26134	0.217858	0.230296	0.242569	0.237142	0.217152	0.243336	0.212401	0.29471	0.260359	0.481665	0.300755	0.252535	0.271417	0.343659	0.290262	0.270251	0.402487	0.515656
NUP43	0.0616117	0.111701	0.0720258	0.0850683	0.0716429	0.066771	0.10975	0.132744	0.122897	0.171073	0.0897331	0.0700556	0.110883	0.102521	0.109572	0.158047	0.0809177	0.154222	0.191469	0.0953622	0.133792	0.0676813	0.116153	0.0649119	0.147586	0.0690242	0.0679775	0.102685	0.153712	0.0622926	0.0757619	0.105449	0.31493	0.192756	0.262755	0.193371	0.191752	0.0821024	0.212319	0.479298	0.148151	0.114698	0.326503	0.0613626	0.0875983	0.479298
OLFM4	0.357202	0.369287	0.0792537	0.0897974	0.120114	0.0790206	0.104942	0.207068	0.0918703	0.178085	0.0831022	0.103281	0.134705	0.116999	0.101633	0.179208	0.0868565	0.133754	0.0806065	0.17565	0.123476	0.079127	0.0868897	0.0882358	0.126698	0.0830022	0.447965	0.0781018	0.423224	0.165336	0.371223	0.253269	0.413616	0.271275	0.531782	0.108973	0.0922721	0.113568	0.965328	0.186984	0.192453	0.0784068	1.31449	0.335121	0.162066	1.31449
OR1D5	0.0728419	0.171784	0.499354	0.0726765	0.770239	0.582276	0.0726765	0.160566	0.610411	0.132556	0.0726765	0.419346	0.0726765	0.0726765	0.30479	0.0726765	0.0726765	0.463281	0.116904	0.117114	0.704033	0.88336	0.543669	0.0726765	0.538408	0.502476	0.481834	0.506751	0.22942	0.473117	0.0726765	0.0726765	0.0879665	0.0965701	0.0965662	0.0965644	0.0965629	0.204156	0.0959789	0.358857	0.307322	0.141156	0.357467	0.420657	0.0849252	0.88336
OR4D10	0.640417	0.591762	0.479853	0.517305	0.440957	0.501973	0.387861	0.387934	0.515997	0.468537	0.459596	0.446141	0.425893	0.44151	0.387877	0.410705	0.441699	0.392873	0.484493	0.391493	0.480998	0.43542	0.388004	0.453525	0.662205	0.401954	0.389728	0.60883	0.487515	0.411578	0.414463	0.388721	0.390551	0.81151	0.466111	0.473362	0.655675	0.425765	0.393082	0.487552	0.452451	0.393849	1.38759	0.387861	0.424057	1.38759
OR5D16	0.0797329	0.124583	0.172081	0.0792519	0.0817273	0.198387	0.0791835	0.365766	0.080223	0.140867	0.114084	0.0827941	0.0958413	0.106276	0.137264	0.0797684	0.10015	0.18292	0.181771	0.101513	0.149936	1.11496	0.648379	0.331762	0.0883758	0.903751	0.18923	0.176597	0.410572	0.804944	0.319948	0.301879	1.20569	0.103806	0.20503	0.100355	0.310864	0.157989	0.0803784	0.168766	0.288191	0.414408	0.211435	0.127672	0.0960598	1.20569
ORAI1	0.461178	0.291357	0.537556	0.281129	0.281129	0.482955	0.348702	0.411175	0.281758	0.281129	0.281129	0.281129	0.783438	0.684462	0.819891	0.536231	0.737095	0.290796	0.281129	0.296094	0.281221	0.286796	0.281844	0.29992	0.305413	0.293485	0.341712	0.380222	0.423187	1.20249	0.637021	0.306147	0.285047	0.384138	0.449124	0.289609	0.281151	1.24779	0.304832	0.887758	0.2846	0.347904	0.538167	0.43093	1.10664	1.24779
P2RY12	1.09695	1.07812	0.94999	0.936617	0.933768	0.962399	0.942951	0.933809	0.965086	0.934565	1.14065	0.962797	0.966544	0.939348	0.976772	0.990193	1.20941	1.11606	0.934161	0.947987	0.93523	1.25276	0.966113	1.05903	0.934145	1.25185	0.938262	1.19811	1.0539	0.98212	0.98159	0.942014	0.958345	1.43051	1.1555	1.15171	1.0959	1.06661	1.63316	1.00666	0.96551	0.968347	1.13788	0.934796	0.938129	1.63316
PAQR6	0.141379	0.227284	0.0837694	0.186166	0.0471328	0.0619932	0.118544	0.0245199	0.296283	0.161935	0.284553	0.21877	0.276957	0.152774	0.101336	0.204738	0.518443	0.0307122	0.0321659	0.236257	0.0361209	0.0855117	0.0394399	0.0488803	0.0765465	0.0270185	0.0154311	0.100576	0.072974	0.0155069	0.0310386	0.0153066	0.0164315	0.0307676	0.0605116	0.0435772	0.361644	0.0909353	0.314745	0.26533	0.213238	0.226139	0.17806	0.596247	0.245804	0.596247
PCDHAC2	0.792991	0.414924	0.173507	0.314862	0.232586	0.155202	0.0938494	0.0684443	0.333748	0.0731116	0.145216	0.233417	0.136815	0.128233	0.307275	0.230339	0.111129	0.0996032	0.177154	0.196373	0.166279	0.282351	0.207743	0.223003	0.30805	0.271675	0.186813	0.173633	0.529767	0.235684	0.198585	0.136917	0.0426419	0.306493	0.299972	0.130161	0.6625	0.0405305	0.0568515	0.0841758	0.139104	0.120792	0.0405531	0.151438	0.0468052	0.792991
PDE7B	1.47344	0.525778	0.237009	0.10254	0.131965	0.189837	0.131589	0.0578036	0.464378	0.0550959	0.296674	0.162762	0.10012	0.0750613	0.270082	0.0653189	0.0744919	0.129828	0.130136	0.178517	0.0551155	0.548026	0.0719309	0.115171	0.062016	0.0542893	0.0546098	0.272734	0.0979481	0.172766	0.0987253	0.0604496	0.0839557	0.0677937	0.0605337	0.0925949	0.665984	0.112892	0.0697225	0.0542711	0.0609132	0.15253	0.386584	0.11405	0.141971	1.47344
PEX6	0.349993	0.34356	0.27271	0.405175	0.461587	0.272103	0.307837	0.346822	0.294944	0.360091	0.393683	0.36097	0.3194	0.320629	0.375035	0.341865	0.587323	0.285613	0.287508	0.349243	0.305464	0.500336	0.333267	0.343021	0.277982	0.32215	0.273755	0.275098	0.382253	0.339393	0.27942	0.270393	0.319037	0.321419	0.273521	0.301478	0.406053	0.284299	0.550881	0.330382	0.306434	0.270751	0.883167	0.276241	0.268543	0.883167
PHLDA2	0.264927	0.312942	0.325383	0.294545	0.361861	0.354174	0.308196	0.476335	0.385916	0.449999	0.375991	0.340091	0.406227	0.437894	0.513525	0.413996	0.251695	0.563705	0.456003	0.449969	0.617016	0.374551	0.504011	0.573665	0.311133	0.624677	0.443018	0.251907	0.491181	0.728042	0.727388	0.434152	0.31935	0.404561	0.642431	0.367733	0.279796	0.25505	0.421846	0.454487	0.637871	0.322676	0.375527	0.286425	0.278688	0.728042
PIP5K1B	0.00504186	0.00585983	0.598463	0.700906	0.412145	0.392297	0.0752027	0.00688334	0.208213	0.576062	0.147204	0.0932759	0.00501654	0.00696296	0.0183646	0.0491904	0.0514138	0.732073	0.140498	0.156612	0.516093	0.0249537	0.12487	0.27039	0.132174	0.0645341	0.0789815	0.184848	0.0969099	0.0615355	0.0522124	0.0486657	0.104174	0.0596352	0.202231	0.261917	0.0286885	0.119013	0.0484914	0.219231	0.210793	0.027804	0.101332	0.345044	0.0850411	0.732073
PLCL2	0.103941	0.0272919	0.191737	0.581629	0.292242	0.172783	0.0708211	0.079957	0.0239809	0.0257399	0.136033	0.114572	0.0322772	0.0951412	0.0585654	0.0357294	0.258748	0.402165	0.0239809	0.102833	0.154548	0.456526	0.187391	0.130395	0.569869	0.0867605	0.0349472	0.0246598	0.0273401	0.0490655	0.0314494	0.123035	0.0242188	0.0265544	0.0750226	0.460299	0.0816384	0.0268502	0.584475	0.345432	0.0671813	0.0321784	0.0589737	0.0291894	0.071329	0.584475
PM20D1	0.609614	0.554342	0.5327	0.578843	0.570641	0.534542	0.538471	0.612023	0.551197	0.574802	0.526448	0.546451	0.654138	0.634369	0.532469	0.523921	0.620458	0.986284	0.516498	0.577615	0.806868	1.65249	1.04348	0.996442	0.521819	0.893622	1.0034	0.723979	0.567724	0.664229	0.778607	0.919778	0.536109	0.516754	0.515889	0.588696	0.792316	1.06055	0.530468	0.539606	0.667859	0.569717	0.572995	0.893543	0.637055	1.65249
POLR2H	0.153712	0.190204	0.0309796	0.0279302	0.0245027	0.0245199	0.0974344	0.0597882	0.0289519	0.0244057	0.0325707	0.174695	0.0532782	0.0591125	0.0302499	0.140761	0.058517	0.631034	0.720264	0.707937	0.726094	0.589277	0.603145	0.867392	0.588302	0.0255298	0.635449	0.185895	0.0429724	0.150629	0.252125	0.381044	0.19949	0.0346864	0.0418755	0.133935	0.392151	0.0422273	0.623621	0.488014	0.131818	0.0757155	0.247237	0.0244137	0.0386418	0.867392
PPIAL4D	0.0100175	0.521465	0.0100175	0.677498	0.601793	0.0100175	0.214438	0.412908	0.0100175	0.789051	0.680629	0.424575	0.153811	0.132182	0.314004	0.224452	0.266098	0.0100175	0.0100175	0.261885	0.396999	0.119925	0.0918761	0.194246	1.2537	0.793904	0.0104642	0.616241	0.0101109	0.257199	0.135983	0.0771765	0.0100434	0.113274	0.416001	0.478392	0.0114502	0.112148	0.261803	0.085061	0.222912	1.58869	0.200602	0.103908	0.129089	1.58869
PPP4R4	0.458438	0.69648	0.575589	0.408196	0.270687	0.576519	0.155609	0.436741	0.409609	0.760977	0.597785	0.699344	0.921972	0.881053	0.714395	0.842224	0.0987663	0.220997	0.283383	0.282409	0.369879	0.220363	0.467159	0.088927	0.160319	0.164566	0.180108	0.228767	0.202449	0.318463	0.170571	0.215174	0.100638	0.0867543	0.326776	0.153288	0.280531	0.268845	0.177673	0.508197	0.0588155	0.125654	0.297174	0.886342	0.665234	0.921972
PRKAB1	1.45104	0.97427	1.55198	0.97747	0.981367	1.37214	0.267539	0.272792	0.950691	0.0747354	1.20235	0.334026	0.638179	0.407869	1.08056	0.633734	0.614477	0.0802718	0.0747581	0.0941532	0.0904365	0.489002	0.125909	0.330003	0.0808195	0.0832231	0.101918	0.154313	0.160065	0.18913	0.165685	0.294443	0.253654	0.145762	0.0783798	0.111176	0.0781714	0.823652	0.0844276	0.229235	0.0777057	0.280176	0.15403	1.48918	1.35441	1.55198
PRR23A	1.10873	1.45626	0.552471	1.20234	0.982552	0.673806	0.301474	0.676922	0.658863	0.160967	0.944809	2.25932	0.245252	0.561156	0.254074	0.494766	0.432422	0.175756	0.465523	0.226208	0.449582	0.181506	0.161196	0.194713	0.238436	0.203472	0.178347	0.210775	0.847003	0.187177	0.224631	0.17123	0.679341	0.452979	0.375672	0.196388	0.190951	0.726728	0.197368	0.232818	0.37683	0.389576	0.880571	0.824227	0.162507	2.25932
PSMB7	0.11374	0.380127	0.664458	0.276176	0.366627	0.708422	0.32471	0.261683	0.438711	0.343171	0.734154	0.62526	0.608932	0.506685	0.421632	0.778824	0.34172	0.47508	0.229253	0.233031	0.270577	0.054549	0.28447	0.146036	0.246431	0.295396	0.339078	0.39109	0.372973	0.356448	0.35556	0.482345	0.385909	0.499143	0.332394	0.131753	0.352448	0.0757675	0.0337045	0.0580989	0.372439	0.28635	0.0646064	0.184492	0.0862904	0.778824
PTPN11	0.0738508	0.168171	0.0810716	0.0292362	0.0792157	0.102116	0.130506	0.259562	0.201056	0.102779	0.0861115	0.0823735	0.104916	0.0721072	0.0777897	0.0731635	0.063704	0.0272592	0.0491304	0.0521587	0.0486506	0.187605	0.0362177	0.0522497	0.027004	0.0271222	0.0269675	0.271366	0.0557716	0.0271135	0.0279514	0.045227	0.0346296	0.122073	0.108831	0.0491814	0.185515	0.46825	0.0550015	0.271006	0.0341176	0.243863	0.177389	0.0722738	0.197947	0.46825
QRFP	2.08471	1.84921	1.63146	1.73296	1.60073	1.69611	1.5974	1.59943	1.517	1.44142	1.52749	1.80912	1.57055	1.54458	1.40545	1.90733	1.41617	1.47651	1.84928	1.88832	1.56468	1.7662	1.77181	1.43844	1.56429	1.83478	1.78772	1.81439	1.53852	1.7872	1.74646	1.63421	1.41146	1.4347	1.41688	1.41322	1.40723	1.62746	1.45135	1.80424	1.52475	1.56164	1.40743	1.44302	1.54047	2.08471
RABL2A	0.911985	0.962057	1.0048	1.76913	1.09541	0.83342	1.05449	1.23957	0.028722	0.547619	1.35527	1.0074	0.890478	1.12155	1.55753	0.991585	2.43876	0.0583818	0.059463	0.125268	0.168568	0.0726681	0.0688514	0.349955	0.131473	0.119861	0.190573	0.135774	1.49707	1.0148	1.10444	0.643108	1.02028	0.910631	0.0995173	0.102869	0.529964	0.0398641	2.09998	1.30419	1.44026	0.683974	1.59529	0.582649	0.189364	2.43876
RASGEF1A	0.0271383	0.139793	0.0212021	0.0631896	0.0126625	0.0179817	0.0141104	0.00960859	0.0243419	0.0199425	0.0096912	0.0283946	0.153121	0.0418601	0.0557813	0.0324846	0.105458	0.15333	0.0739689	0.091693	0.156987	0.476485	0.429573	0.469221	0.22889	0.597752	0.0966453	0.00940121	0.013183	0.150765	0.746534	0.833872	0.017995	0.0540546	0.237553	0.0842098	0.853967	0.507524	0.0918679	0.00878713	0.145004	0.0163537	0.0742956	0.577213	0.292768	0.853967
RBPMS2	0.203625	0.260637	0.57887	0.529848	0.486533	0.49482	0.380325	0.471942	0.510564	0.228689	0.539712	0.398443	0.180958	0.24996	0.242123	0.620418	0.292277	0.272074	0.181396	0.222028	0.192684	0.153908	0.289652	0.11809	0.221347	0.236222	0.197832	0.140178	0.140228	0.449085	0.395095	0.640796	0.332567	0.341962	0.236055	0.28516	0.127007	0.117576	0.354977	0.264098	0.135933	0.158909	0.555619	0.124729	0.218203	0.640796
RFPL3	0.529041	0.355937	0.354509	0.39236	0.375904	0.352824	0.352193	0.388029	0.363134	0.368683	0.354463	0.352568	0.37362	0.3721	0.353427	0.357442	0.947711	0.464923	0.504838	0.367349	0.372264	0.413834	0.352495	0.784594	0.385315	1.02184	0.747455	0.352302	0.712071	0.355032	0.532649	0.852678	0.950178	0.375705	0.375931	0.359072	0.535128	0.41262	0.372283	0.356835	0.372889	0.358627	0.603125	0.439656	0.689702	1.02184
RIC8A	0.0692411	0.0721305	0.0430824	0.0453146	0.0191506	0.0462716	0.107074	0.0264236	0.0228129	0.0342149	0.0836605	0.0693488	0.0254292	0.0248054	0.0937659	0.0796961	0.0404994	0.0439517	0.0251646	0.0644204	0.0697021	0.0245642	0.0255774	0.0559902	0.044293	0.0201462	0.0235301	0.143737	0.0213044	0.0776702	0.148649	0.0778201	0.0568009	0.0185344	0.0879337	0.0183196	0.153179	0.0232014	0.0467337	0.089774	0.0382415	0.53754	0.192538	0.271908	0.0186876	0.53754
RNF138	0.308857	0.461786	0.550464	0.485573	0.538051	0.509738	0.355575	0.312231	0.367774	0.341369	0.88011	0.633648	0.383762	0.349303	0.250206	0.384638	0.199192	0.3944	0.458209	0.424906	0.572	0.576566	0.45955	0.714782	0.616216	0.47761	0.285433	0.349612	0.237286	0.464287	0.370445	0.616524	0.36079	0.445964	0.398543	0.21597	0.351606	0.190329	0.326773	0.410445	0.563647	0.247309	0.22176	0.299582	0.20696	0.88011
RPAIN	0.37083	0.372783	0.370226	0.369656	0.369593	0.371085	0.43886	0.369612	0.378816	0.436269	0.370357	0.397278	0.390457	0.381286	0.369877	0.417016	0.376627	0.456971	0.405026	0.472779	0.375114	0.440968	0.372238	0.384885	0.392049	0.370749	0.372108	0.388091	0.37163	0.485398	0.39968	0.384273	0.395408	0.701385	0.539027	0.518173	1.36182	0.384051	0.370184	0.39268	0.476429	0.44102	1.07833	0.383794	0.374014	1.36182
RPS25	0.222488	0.205911	0.215762	0.696282	0.542358	0.232519	0.584805	0.567879	0.631621	0	0.530261	0.427193	0.581058	0.586652	0.723555	0.416021	0.248542	0.133177	0.133197	0.161408	0.133199	0.207892	0.25228	0.19981	0.0451294	0.315618	0.059815	0.0743749	0.515909	0.279396	2.38197e-05	0.0169187	0.024251	0.9621	0.367287	0.133185	0.951827	0.293792	0.276112	0.306399	0.858209	0.527715	0.0561047	0.0752208	0.265817	0.9621
RTN1	0.257444	0.222604	0.216439	0.214936	0.220991	0.214495	0.221361	0.288463	0.214207	0.237939	0.329774	0.217137	0.232475	0.278037	0.215404	0.228157	0.300564	0.261982	0.358817	0.214996	0.216465	0.632043	0.221267	0.768158	0.252933	0.223355	0.247031	0.218514	0.214284	0.22427	0.222937	0.224399	0.213835	0.214911	0.308402	0.213807	0.214664	0.488286	0.541609	0.240662	0.348636	0.218542	0.214498	0.249753	0.50828	0.768158
SAMD3	0.0592734	0.0678744	0.111867	0.37517	0.130147	0.11278	0.117535	0.208095	0.0647298	0.118571	0.422364	0.207974	0.149138	0.0713527	0.192157	0.122223	0.252678	0.0620538	0.0617527	0.0623216	0.0595063	0.107279	0.0999479	0.0645745	0.0714481	0.0834374	0.0845327	0.128874	0.0592795	0.0616778	0.0592619	0.0594331	0.0625577	0.111011	0.060599	0.0590744	0.0824596	0.604799	0.071337	0.159991	0.0708861	0.260907	0.285399	0.791192	0.464297	0.791192
SCN10A	0.163496	0.163009	0.172489	0.18851	0.204815	0.178493	0.156212	0.156515	0.215404	0.156572	0.231779	0.224451	0.159068	0.156585	0.156266	0.169143	0.521072	0.217834	0.176507	0.167311	0.219015	0.332463	0.247422	0.206684	0.186719	0.214903	0.261643	0.219429	0.165462	0.156887	0.166608	0.155833	0.180586	0.232472	0.155616	0.172407	0.252236	0.503938	0.44165	0.159959	0.23691	0.201241	0.157057	0.228063	0.37447	0.521072
SEH1L	1.09237	0.988529	0.39554	0.739362	0.746095	0.414574	0.84208	0.645893	0.34796	0.711136	0.573124	0.822904	0.595695	0.54705	0.990449	0.742432	0.415678	0.78684	0.862308	0.699676	0.832308	0.539438	0.996207	0.367309	0.958519	0.908638	0.904284	0.606425	0.744165	0.842031	0.819066	0.786833	0.804948	0.898027	0.888361	0.870119	0.857955	0.300686	0.339415	0.399598	0.666673	1.20038	0.544807	0.307643	0.321967	1.20038
SERPINB9	0.398234	0.330179	0.428113	0.228332	0.22278	0.335781	0.203138	0.212932	0.228673	0.199574	0.212263	0.277432	0.204391	0.2174	0.228729	0.202381	0.234202	0.206416	0.227067	0.205934	0.217786	0.226241	0.210246	0.244549	0.216161	0.201561	0.244233	0.301112	0.199821	0.495567	0.199626	0.350979	0.208607	0.20754	0.333232	0.25383	0.214683	0.331298	0.258114	0.244798	0.283043	0.301813	0.326068	0.206026	0.572676	0.572676
SGTB	0.000381006	0.0083072	0.00700318	0.00821849	0.0103649	0.011829	0.127613	0.154096	0.00559163	0.301148	0.0155194	0.00325928	0.0437589	0.0625824	0.00043522	0.0362527	0.0120948	0.343896	0.251385	0.457666	0.154774	0.115804	0.0646938	0.00589333	0.095221	0.0259699	0.044212	0.0147909	0.101283	0.197449	0.0463215	0.104709	0.09172	0.188471	0.337047	0.547411	0.317243	0.00191423	0.000201929	0.0172521	0.278652	0.535685	0.0652474	0.000132501	0.0165007	0.547411
SIGMAR1	0.491093	0.303983	0.35396	0.309157	0.34454	0.340164	0.28617	0.291376	0.279423	0.333953	0.288915	0.278546	0.301503	0.29769	0.277805	0.291687	0.385697	0.482895	0.469618	0.432431	0.495594	0.388827	0.499389	0.328632	0.406539	0.453978	0.509986	0.468527	0.301979	0.278398	0.285139	0.312022	0.310026	0.490271	0.435612	0.486408	0.477623	0.489678	0.322438	0.284932	0.305496	0.358186	0.335313	0.395501	0.478316	0.509986
SLC16A7	0.00107888	0.0130902	0.0197849	0.00897583	0.0104545	0.0115203	0.0508538	0.0149495	0.0105577	0.00336617	0.0114909	0.00824281	0.0198123	0.00953812	0.0190925	0.00241735	0.0954124	0.0590752	0.0219322	0.0400659	0.124806	0.00479336	0.0128543	0.110224	0.0245176	0.151125	0.0561012	0.0183073	0.0631051	0.010025	0.0220019	0.0691704	0.0406642	0.00147709	0.0248584	0.187552	0.100687	0.0494525	0.1513	0.122512	0.0336598	0.00383073	0.0959397	0.0186445	0.00836485	0.187552
SLC25A48	0.375998	0.422341	0.986858	0.516059	0.412045	0.970487	0.233814	0.323105	0.165142	0.52738	0.348741	0.409249	0.443145	0.527068	0.701386	0.512954	1.82736	0.160498	0.293765	0.269911	0.484584	0.147381	0.147034	0.248672	0.372043	0.148052	0.3857	0.250954	0.148871	0.175097	0.148358	0.16516	0.368312	0.343826	0.253706	0.150165	1.35672	0.540908	0.203437	0.299302	0.222384	0.38042	0.317499	1.6261	0.457817	1.82736
SLC38A1	0.393947	0.412939	0.900725	0.636686	0.539372	0.864326	0.770821	0.446585	0.578441	0.902448	0.61144	0.687157	0.865035	0.454905	0.596775	0.683564	0.439927	0.913557	0.980442	0.726395	0.963142	0.882684	0.395052	0.850705	1.09594	0.503577	0.441446	0.457905	0.59188	0.538415	0.388622	0.528105	0.578838	0.712978	0.764347	0.845501	0.407233	1.45587	0.388882	0.701053	0.444798	0.4287	0.406113	0.60447	0.976615	1.45587
SLC7A11	0.954987	1.08449	1.07136	1.03644	1.1448	1.02826	1.47823	1.41669	1.09005	1.30413	1.17179	1.32382	1.34139	1.30135	1.47451	1.31708	2.08042	0.848608	0.736656	0.711729	0.865403	0.780169	0.773882	0.758734	0.931547	0.704657	0.701726	1.19174	1.504	1.19768	1.07462	1.01111	1.16814	0.865631	0.926616	0.773904	0.962594	0.919012	1.14353	1.38202	1.06569	0.982101	1.02756	1.02338	0.827451	2.08042
SMC3	0.690957	0.189878	0.255963	0.02398	0.051925	0.241965	0.888165	0.827297	0.0245489	1.01529	0.0857983	0.522462	0.694787	0.73222	0.434889	0.76217	0.058119	1.13747	1.06636	1.12047	1.00139	0.102652	0.963985	0.183111	0.984211	0.0268886	0.104183	0.0301826	0.709091	1.00913	0.228231	0.180446	0.285717	0.963363	1.02394	1.38052	0.368087	0.0834328	0.0223142	2.57509	2.1501	0.763589	0.0901578	0.0263773	0.0766294	2.57509
SNRK	0.472667	0.613461	1.25733	1.14972	0.196882	1.26883	0.686211	0.526783	0.550966	0.177724	0.179202	1.09352	0.505059	0.58448	0.414967	0.471275	0.23586	0.124812	0.0525684	0.203101	0.0279852	0.936594	0.74444	0.492317	0.47779	0.818255	0.993851	0.639041	0.772109	0.671842	0.73622	0.694452	0.259048	0.0867579	0.011066	0.00158592	0.540942	0.345732	0.488944	0.00214965	0.70192	0.527592	0.0877518	1.32391	0.860127	1.32391
SOX17	0.6492	0.261428	0.0510443	0.109758	0.0674438	0.0720584	0.0294868	0.0828829	0.0512774	0.0653872	0.0465542	0.037126	0.0405287	0.0403584	0.330553	0.0285849	0.464437	0.553924	0.401435	0.441779	0.367354	0.475579	0.188845	1.06469	0.323835	0.0486908	0.43559	0.0273034	0.576834	0.466265	0.0377432	0.0274545	0.0920803	0.0332688	0.0281466	0.032484	0.0442286	0.125785	0.522781	0.191747	0.43284	0.410079	0.061612	0.101553	0.0483614	1.06469
SPATS2	0.8329	0.817186	0.828176	0.868894	0.849846	0.80721	0.812617	0.810664	0.804235	0.801662	0.808327	0.802224	0.823221	0.923548	1.44096	0.878458	1.04174	1.17227	0.847227	0.882539	0.839639	0.801666	0.84352	0.805206	0.90461	0.872083	0.873857	0.809301	0.829014	0.816568	0.846166	0.82217	0.989401	0.817665	0.862767	0.82993	0.963509	0.808369	0.945297	0.95364	0.80372	0.816567	1.09334	0.823143	0.802996	1.44096
SPRYD4	0.1304	0.0451453	0.00169957	0.0405888	0.0443334	0.00169957	0.0071861	0.00692974	0.00169957	0.00822243	0.00228911	0.00503916	0.0132879	0.0021752	0.00715829	0.00563842	0.120313	0.0464933	0.0219248	0.00262005	0.00169957	0.0057458	0.0293546	0.0318699	0.0706216	0.0329979	0.00739865	0.00951071	0.00178099	0.00932776	0.00287778	0.00524721	0.0598013	0.0750267	0.0022767	0.016681	0.416755	0.0132376	0.035458	0.4203	0.00974704	0.014311	0.0020845	0.00988406	0.0031138	0.4203
SSR4	0	0	0.0489505	0.0136858	0.00928239	0.0754726	0.160076	0.167693	0.0675189	0.0850229	0.103649	0.0457486	0.0594234	0.0862221	0.0516784	0.0986587	0.311713	0.0411275	0.0407231	0.0585469	0.0691357	0.00102695	0.0527408	0.0251189	0.103339	0.132235	0.00917916	0.0126592	0.0681135	0.153415	0.0718922	0.10397	0.0507962	0.0305015	0.00311828	0	0.127228	0.340886	0.189062	0.00359041	0.000236564	0.0952419	0.202728	0.142447	0.0117309	0.340886
STK17A	0.403219	0.390274	0.362868	0.376042	0.358694	0.363445	0.391571	0.358583	0.37212	0.360763	0.359607	0.358749	0.358578	0.361323	0.385642	0.358627	0.358803	0.358929	0.407856	0.35935	0.367455	0.382497	0.360065	0.358814	0.380443	0.361362	0.359664	0.364582	0.377076	0.390521	0.402697	0.388885	0.358767	0.365929	0.359788	0.42074	0.363341	0.376737	0.586143	0.504501	0.369403	0.362942	0.359025	0.360844	0.395444	0.586143
SULT1A3	0.424139	0.461849	0.365359	0.371386	0.371675	0.365359	0.536704	0.494687	0.365359	0.395761	0.45319	0.505576	0.484108	0.426	0.598951	0.562415	0.509115	0.42425	0.365359	0.424248	0.424248	0.39966	0.368196	0.424246	0.483154	0.372322	0.389383	0.396712	0.380003	0.371011	0.371632	0.459841	0.37209	0.483945	0.373603	0.417971	0.397274	0.368915	0.471631	0.800491	0.450164	0.966295	0.648759	0.385747	0.367161	0.966295
SYPL2	0.0330494	0.00065789	0.0315311	0.158415	0.107855	0.0587179	0.0883481	0.128344	0.0758295	0.0425183	0.148834	0.204914	0.082736	0.0660944	0.083068	0.154285	0.0887359	0.0498209	0.172222	0.111952	0.133003	0.420219	0.252903	0.28223	0.135259	0.0324474	0.0278092	0.131164	0.272023	0.163803	0.25763	0.204721	0.0839487	0.0342602	0.00245939	0.0251739	0.0484048	0.00165803	0.653069	0.0157551	0.00504418	0.00250593	0.0895048	0.18354	0.00673923	0.653069
TARM1	0.0547519	0.161183	0.0152598	0.45006	0.398902	0.0152598	0.0152598	0.0480939	0.0152598	0.0274866	0.234276	0.310933	0.0900749	0.0835319	0.648931	0.271609	0.0153421	0.182414	0.0152598	0.0764869	0.0152598	0.182137	0.02157	0.394627	0.568457	0.105771	0.495374	0.10263	0.0156829	1.14279	0.0395253	0.0186849	0.287121	0.0819757	0.370469	0.0159848	0.0292212	0.176499	1.0814	0.920768	2.9552	0.223747	0.0554149	0.238915	0.0315044	2.9552
TBX1	0.151021	0.146629	0.145649	0.157682	0.142465	0.169742	0.141699	0.145431	0.178459	0.141709	0.184349	0.144354	0.145857	0.141728	0.241015	0.143289	0.15005	0.141777	0.156094	0.159855	0.162148	0.217096	0.145736	0.281316	0.148368	0.161444	0.303324	0.212462	0.142463	0.152709	0.401565	0.515254	0.665963	0.253911	0.305773	0.14201	0.457371	0.579744	0.312319	0.143917	0.734152	0.142528	0.185101	0.315374	0.197246	0.734152
TECPR2	0.578766	0.534914	0.452864	0.419184	0.48086	0.489748	0.549228	0.599108	0.410229	0.448073	0.422462	0.521685	0.425273	0.43184	0.413121	0.534354	0.563539	0.404608	0.413579	0.557175	0.417158	0.406333	0.414106	0.712012	0.423824	0.54693	0.515749	0.411128	0.460608	0.526354	0.405391	0.427554	0.43541	0.441567	0.414891	0.404813	0.411526	0.404589	0.665063	0.7213	0.404304	0.474276	0.47561	0.463469	0.462956	0.7213
TG	0.228941	0.199275	0.274761	0.172858	0.368878	0.252395	0.212629	0.546836	0.180871	0.408608	0.137519	0.195013	0.341421	0.338315	0.440319	0.337891	0.216945	0.381981	0.159786	0.182989	0.334699	0.323984	0.477248	0.267767	0.410093	0.496659	0.582916	0.404454	0.218067	0.132878	0.355835	0.361188	0.580981	0.41064	0.462647	0.326235	0.262151	0.577877	0.295664	0.217256	0.215598	0.613408	0.902963	0.174127	0.131714	0.902963
TIMM13	0.272294	0.218296	0.400939	0.326396	0.348312	0.421427	0.450791	0.572682	0.327225	0.507795	0.382283	0.377098	0.480355	0.481137	0.341188	0.448992	0.218173	0.426463	0.449948	0.363219	0.363053	0.254202	0.359896	0.251584	0.365361	0.338246	0.414853	0.398612	0.337023	0.374736	0.352875	0.405311	0.485145	0.521592	0.37787	0.465687	0.456653	0.21745	0.260704	0.363771	0.29006	0.456836	0.398445	0.632774	0.419878	0.632774
TMCO4	1.41354	0.462179	0.0113407	0.00810236	0.0664179	0.00920882	0.147215	0.16671	0.016351	0.147535	0.0137055	0.00818859	0.0124528	0.152758	0.796442	0.00810758	0.00856866	0.0208277	0.0134845	0.0105289	0.236039	0.0849728	0.0469924	0.163654	0.0746942	0.0835544	0.0601089	0.0915995	0.00907391	0.0588673	0.00812936	0.018664	0.0188088	0.130316	0.299245	0.402623	0.0875439	0.521388	0.444673	0.0309986	0.190093	0.00966194	0.119372	0.269684	0.785789	1.41354
TMEM179B	0.445819	0.614085	0.740691	0.840137	0.793254	0.698427	1.09132	0.658708	0.87445	0.377437	0.768484	0.97253	0.816695	0.632075	0.969842	0.720439	0.378272	0.764249	2.29148	1.86111	0.811252	0.585645	0.727738	1.0903	0.394666	0.84646	0.551618	2.08273	0.379679	0.777602	0.734936	1.14136	1.09696	0.474799	0.487188	0.754761	1.93943	0.402436	0.382193	0.478427	0.377457	0.975408	0.380566	1.03172	0.434625	2.29148
TMEM35B	1.17627	0.412552	0.0840438	0.13071	0.0690548	0.0836711	0.0506755	0.200628	0.0506755	0.0506755	0.165046	0.0784731	0.0550071	0.0895556	0.0614508	0.102562	0.189162	0.0598237	0.0506755	0.0699598	0.0744383	0.119957	0.266292	0.264159	0.335178	0.0972197	0.309728	0.341572	0.263398	0.385232	0.0860755	0.284545	0.622795	0.313059	0.171724	0.125961	0.569459	0.116596	0.417016	0.0602846	0.104128	0.0573967	1.16479	0.218072	0.0998038	1.17627
TMX2	0.789876	0.792132	0.949042	0.815673	0.801849	0.975934	0.855025	0.823956	0.789757	0.833424	0.946178	0.83204	0.789734	0.798382	0.844622	0.790317	0.899948	0.903942	0.806808	0.932016	0.870971	0.853644	0.795734	0.815881	0.883826	0.824015	0.807532	0.789633	0.794062	0.842196	0.847205	0.831607	0.816362	0.789595	0.791428	0.862956	0.879571	1.10515	0.800375	0.985614	0.797422	0.794427	0.795362	0.812416	0.872387	1.10515
TOP1	0.295262	0.255796	0.154618	0.159819	0.147802	0.152111	0.226455	0.254612	0.163893	0.20696	0.246463	0.216561	0.149978	0.184823	0.151882	0.165002	0.154123	0.210405	0.194502	0.332302	0.243078	0.537641	0.216884	0.325057	0.14855	0.204428	0.178433	0.261651	0.25462	0.21239	0.165394	0.151812	0.429477	0.154729	0.150252	0.157694	0.476276	0.27699	0.213462	0.148153	0.347358	0.227184	0.15733	0.148346	0.412494	0.537641
TRAPPC1	0.316307	0.362437	0.617256	0.732826	0.562424	0.521477	0.232012	0.227119	0.524349	0.475792	0.515753	0.454574	0.44697	0.449442	0.390119	0.352869	0.378617	0.266041	0.420155	0.361619	0.410549	0.214461	0.218612	0.329314	0.309975	0.314604	0.420093	0.583035	0.420706	0.249357	0.22704	0.212525	0.324324	0.213877	0.429797	0.254929	0.351522	0.554588	0.336461	0.403517	0.223149	0.364486	0.23831	0.421287	0.40421	0.732826
TRIM67	0.113841	0.11068	0.0661944	0.0867339	0.103485	0.0682976	0.0994275	0.110017	0.0721651	0.0689315	0.147993	0.102396	0.0710622	0.0611949	0.0634357	0.0824315	0.233548	0.0781121	0.0627751	0.0648612	0.0951958	0.0907623	0.0788228	0.0575747	0.096874	0.0722209	0.0649525	0.110147	0.0785338	0.0790029	0.165915	0.191754	0.11381	0.0870645	0.0774758	0.0561345	0.561475	0.0609133	0.183115	0.070061	0.0578761	0.0888756	0.0714138	0.0956713	0.106861	0.561475
TSLP	0.570578	0.599568	0.576005	0.681298	0.692726	0.57061	0.572486	0.769993	0.752912	0.589399	0.567998	0.566469	0.601121	0.702806	0.701605	0.566408	0.587367	0.598668	0.653748	0.789132	0.672476	0.566807	0.566713	0.607642	0.679075	0.566858	0.790478	0.783358	0.573784	0.574338	0.614	0.726111	0.579643	0.610714	0.585546	0.725055	0.646373	0.703969	0.637202	0.752416	0.570525	0.606613	0.571031	0.650724	0.844549	0.844549
TTLL10	0.0377224	0.0107115	0.103155	0.00912452	0.00372732	0.0533703	0.00463872	0.0458406	0.00394229	0.0169129	0.0160809	0.02694	0.216435	0.00383217	0.0967964	0.184065	0.0992356	0.120966	0.0123885	0.00355937	0.00490697	0.0970038	0.341256	0.357642	0.120692	0.0736908	0.281045	0.0438623	0.00735429	0.0482076	0.166013	0.0948268	0.0169673	0.0845734	0.0415718	0.022097	0.227289	0.0784031	0.00390523	0.0174405	0.0700331	0.134321	0.540596	0.0358757	0.212952	0.540596
TYRP1	0.37419	0.148416	0.0635861	0.0859886	0.0733126	0.065818	0.0741417	0.0647187	0.0655472	0.0999631	0.0635852	0.0642321	0.0903283	0.0890449	0.066988	0.0670815	0.191889	0.0727944	0.636606	0.0947842	0.118629	0.110667	0.0804313	0.237259	0.0642496	0.127186	0.0947528	0.063529	0.0823631	0.147056	0.0641843	0.0689642	0.0749245	0.10016	0.211122	0.260168	0.203073	0.352795	0.296269	0.750328	0.113366	0.0920535	0.119931	0.0705133	0.0696592	0.750328
UBTD2	0.17328	0.0615908	0.025386	0.020257	0.0412576	0.0297005	0.0288056	0.0206089	0.0212381	0.020224	0.0199709	0.0487506	0.0648579	0.0201496	0.022155	0.0244984	0.0220416	0.0310213	0.0206405	0.0354839	0.0627462	0.0313407	0.0225167	0.0235761	0.0276995	0.0412464	0.0332326	0.0200917	0.0258148	0.0653065	0.0224085	0.0560039	0.0384662	0.138031	0.31331	0.230724	0.0222775	0.0276984	0.124995	0.245726	0.0940357	0.023461	0.13943	0.219477	0.0743276	0.31331
UPF3A	0.204247	0.131757	0.0839434	0.0853787	0.0726004	0.0707472	0.0518574	0.0117493	0.0429845	0.00933713	0.0140849	0.121799	0.0130785	0.0095484	0.0309674	0.0679879	0.823751	0.154644	0.0343701	0.0125151	0.0852632	0.386482	0.270793	0.0111951	0.026792	0.255454	0.161256	0.0128719	0.0113857	0.0232578	0.224053	0.0210683	0.0156498	0.0231053	0.0511488	0.179961	0.733532	0.0127349	0.0465262	0.251001	0.127709	0.0144842	0.456355	0.204337	0.264453	0.823751
UTP11	0.527752	0.478134	0.504706	0.501304	0.46571	0.633497	0.753388	0.660756	0.640554	0.168998	0.531603	0.848066	0.472603	0.53423	0.429789	0.518297	0.273261	0.277722	0.305313	0.350148	0.317164	0.964222	0.576675	0.169056	0.176325	0.241718	0.270548	0.462951	0.440284	0.625521	0.321968	0.307814	0.519627	0.596037	0.786952	0.719789	0.339778	0.630728	0.209011	0.357265	0.418922	0.919258	0.239066	0.718996	0.542677	0.964222
VPS13B	0.100202	0.0833016	0.266345	0.374059	0.269793	0.314029	0.0942691	0.250054	0.155192	0.105215	0.12719	0.0885022	0.203403	0.146704	0.127268	0.130888	0.299516	0.0845769	0.0834912	0.100544	0.104422	0.213929	0.0842929	0.362134	0.0830689	0.117532	0.10994	0.18788	0.0928025	0.122839	0.083	0.138815	0.314265	0.0924034	0.103136	0.116485	0.0963165	0.140219	0.115648	0.349141	0.0829671	0.466535	0.472515	0.379298	0.09693	0.472515
WDPCP	0.0824152	0.274997	0.485013	0.220514	0.229545	0.483975	0.280494	0.154448	0.34004	0.542304	0.0909303	0.569656	0.526043	0.53223	0.242446	0.336312	0.27497	0.250388	0.146642	0.205926	0.116	0.000560843	0.0857415	0.00346291	0.158073	0.0332626	0.0142922	0.0754286	0.342476	0.402382	0.0826476	0.0914031	0.186221	0.184966	0.0777576	0.141698	0.00222977	0.559329	0.504637	0.284655	0.437543	0.148198	0.0744431	0.174808	0.292882	0.569656
WNK3	0.00857124	0.00857124	0.00921572	0.0907384	0.00874975	0.0137404	0.0129093	0.150089	0.00876137	0.0101264	0.0170228	0.062971	0.0314858	0.0149341	0.0165873	0.00887076	0.468587	0.782197	0.276089	0.638228	0.206477	1.124	0.819484	0.721206	0.273032	0.363527	0.130046	0.0923439	0.00924295	0.487252	0.00991264	0.667154	0.0101717	0.0090828	0.0152513	0.15974	0.0102285	1.02254	0.034869	0.0203805	0.0236424	0.253152	0.133566	0.0883222	0.0337496	1.124
YEATS4	0.674123	0.680922	0.857865	0.726935	0.730925	0.88363	0.611937	0.720328	0.724584	0.516491	0.812044	0.650136	0.811987	0.662798	0.623021	0.585062	0.67568	0.516961	0.517235	0.517408	0.516533	0.620495	0.630865	0.518668	0.516526	0.603265	0.59098	0.543955	0.860226	0.523056	0.733824	0.609236	0.716617	0.546703	0.753675	0.579382	0.526183	0.517634	0.639103	0.61155	0.532016	1.06099	0.553558	0.81948	0.556779	1.06099
ZC3H12A	0.216992	0.0748735	0.00976865	0.0152734	0.0540558	0.00555632	0.0145286	0.0217731	0.027737	0.0676848	0.0247828	0.0122241	0.0806666	0.0230887	0.0861695	0.00907411	0.713907	0.204797	0.398439	0.567828	0.633089	0.282974	0.548608	0.756825	0.446189	0.765281	0.498843	0.161912	0.00555434	0.127296	0.215635	0.393476	0.388571	0.0389363	0.0167497	0.233023	0.0753016	0.112864	0.203965	0.0493177	0.0255596	0.273591	0.118869	0.0573744	0.270341	0.765281
ZFPM2	0.0286376	0.380324	0.769287	1.06993	1.35584	0.739937	0.828225	0.418166	0.56667	1.03519	0.759545	0.495479	0.697548	0.788283	0.612816	0.646654	0.0274972	0.304427	0.311369	0.565957	0.4408	0.290533	0.467675	0.318891	0.788494	0.232318	0.236977	0.641246	0.218679	0.561953	0.558254	0.317302	0.209163	0.841061	0.570932	0.16215	0.556283	0.391235	0.143607	0.215489	0.483197	0.182731	0.228445	0.333312	0.301914	1.35584
ZNF195	0.60046	0.602646	0.597563	0.623834	0.620898	0.600347	0.597504	0.807321	0.667902	0.651176	0.597711	0.666245	0.662587	0.701398	0.641838	0.597527	0.623054	0.598826	0.609019	0.60565	0.642972	0.709206	0.602246	0.599765	0.648061	0.65218	0.61969	0.604334	0.75382	0.652361	0.627132	0.612734	0.606724	0.600875	0.620289	0.670893	0.641912	0.677916	0.623166	0.627504	0.691277	0.6475	0.599257	0.616769	0.606913	0.807321
ZNF35	0.224564	0.388747	0.370215	0.295506	0.358647	0.392605	0.802146	0.479664	0.696377	0.223172	0.308541	0.449631	0.606742	0.19447	0.213536	0.423283	0.224282	0.495769	1.06819	0.760208	1.17064	1.36297	1.34779	0.317539	0.193861	1.24976	1.03698	0.708784	0.464632	1.04827	1.43794	0.78258	0.521662	1.25851	1.26219	1.26614	1.38766	0.259128	0.327983	0.424567	0.984275	0.201625	0.455147	0.219551	0.464352	1.43794
ZNF518B	0.041976	0.0797175	0.0086519	0.124608	0.0187018	0.0163984	0.00525941	0.0567412	0.00537947	0.196096	0.072509	0.0610686	0.034734	0.0909688	0.00381707	0.0907663	0.0262151	0.0542256	0.116085	0.0085096	0.0991311	0.0317896	0.0475564	0.117125	0.0260805	0.0249338	0.0590398	0.0236833	0.0862262	0.0439589	0.0918083	0.471853	0.187676	0.0974622	0.0503504	0.0137837	0.163209	0.0198633	0.0133908	0.519708	0.0930089	0.0662825	0.0441064	0.0755975	0.0961488	0.519708
ZNF646	0.0296059	0.0258132	0.0372203	0.00493693	0.270379	0.0524563	0.00476202	0.00507126	0.0687993	0.0227755	0.0652955	0.00767648	0.0118336	0.0350181	0.153544	0.0268286	0.0756786	0.0161291	0.16158	0.142762	0.120767	0.165064	0.187995	0.352459	0.0509404	0.00633406	0.00785601	0.00701762	0.00741742	0.0474416	0.0868092	0.0347308	0.00483375	0.00495202	0.0142947	0.00706831	0.0209363	0.0179072	0.0677216	0.0123015	0.0195768	0.199424	0.190784	0.0130445	0.192481	0.352459
ZNF778	0.502906	0.563658	0.320672	0.407619	0.0916433	0.316229	0.0764489	0.747543	0.205836	0.0999125	0.446488	0.307822	0.197319	0.143042	0.172709	0.628823	0.580628	0.0787115	0.0790047	0.318717	0.111936	0.213161	0.0910579	0.110462	0.665294	0.0771799	0.231007	0.171968	0.180729	0.103938	0.0847486	0.147944	0.0812832	0.0842543	0.0969113	0.109346	0.146447	0.103808	0.307078	0.229182	0.37147	0.167833	0.356121	0.369378	0.333331	0.747543
ZSCAN29	0.698417	0.550104	0.692695	0.517411	0.398431	0.663097	0.310461	0.45211	0.349388	0.721429	0.537519	0.511768	0.742836	0.723265	0.575679	0.463542	0.510216	0.732202	0.937105	1.01992	1.19189	1.13396	1.14338	1.43911	0.351164	1.18814	0.91642	0.663437	0.389597	0.881454	1.05343	0.960333	0.624276	0.593029	0.856117	0.844627	0.337016	0.280911	0.223942	0.427587	0.941889	0.424323	0.638828	0.222333	0.248952	1.43911
ABHD12B	0.295705	0.268968	0.391416	0.300524	0.520553	0.373207	0.372489	0.299505	0.830173	0.381704	0.285141	0.277746	0.362486	0.298837	0.422789	0.240778	0.291523	0.966357	0.50458	0.837513	1.03582	0.26229	0.436739	0.379569	0.360824	0.428882	0.374806	0.246671	0.489727	0.845454	0.550038	0.42514	0.365098	0.26932	0.566214	1.43757	0.323343	0.2439	0.299678	0.765388	0.745749	0.235739	0.313668	0.247384	0.248398	1.43757
ACR	0.0817951	0.0799043	0.0754497	0.0734125	0.0735077	0.10153	0.0743622	0.224274	0.0826326	0.0781859	0.0754488	0.0901506	0.0737987	0.0755569	0.0889075	0.077586	0.358347	0.131253	0.0734009	0.241559	0.142872	0.175289	0.0782454	0.089947	0.089687	0.459344	0.524694	0.106698	0.096761	0.12457	0.108223	0.076372	0.0893128	0.0735125	0.107477	0.0757726	0.0858332	0.13287	0.126042	0.202332	0.403295	0.718291	0.153412	0.328992	1.00776	1.00776
ADAMTS20	0.352056	0.352056	0.352056	0.663571	1.02212	0.352056	0.893208	1.34234	1.15831	1.1257	1.14826	0.846743	1.45129	1.44239	1.23167	1.46387	0.361158	1.23616	1.16067	0.95999	0.352056	0.633163	0.925559	0.948651	1.45085	0.95199	1.10928	1.04774	0.989345	0.851911	1.3483	1.05959	0.763004	0.551194	0.530199	1.26726	0.562065	0.362911	0.445682	0.35423	0.708712	1.08232	0.520902	1.14444	0.796782	1.46387
ADRA2A	1.6937	1.5992	1.21954	1.49368	1.41848	1.21954	1.63647	1.81003	1.21954	1.46403	1.38706	1.379	1.44337	1.49964	1.7204	1.51636	1.25498	1.47527	1.21954	1.49814	1.21954	1.89882	1.76077	1.9412	1.22002	2.02495	1.94669	1.79765	1.83653	1.74484	1.6729	1.70347	1.82888	1.81227	1.42218	1.28604	1.59377	1.28372	1.27153	1.22985	1.6467	1.85974	1.89458	2.26933	1.76298	2.26933
AJM1	0.132159	0.115193	0.159081	0.133153	0.116823	0.172757	0.115109	0.214544	0.115109	0.154234	0.390049	0.19507	0.198579	0.230307	0.513275	0.132696	0.125168	0.127615	0.115109	0.391926	0.133094	0.17184	0.138628	0.181638	0.131445	0.139876	0.147207	0.124439	0.332068	0.169516	0.115709	0.118248	0.302721	0.372583	0.115459	0.119378	0.296373	0.227014	0.235053	0.410483	0.148636	0.189944	0.151006	0.194549	0.177346	0.513275
ALKBH7	1.2295	1.10184	0.797578	0.603583	0.559114	0.866309	1.04004	0.654317	0.736147	0.452228	0.651773	1.03113	1.10912	0.811818	0.410439	1.05376	0.918254	0.151934	0.22848	0.149728	0.0942325	0.313192	0.192597	0.27057	0.42067	0.172095	0.146606	0.517188	0.361425	1.08968	0.163209	0.599952	0.569341	1.24497	1.95901	0.358777	0.388777	0.13169	0.647264	0.393578	0.577881	1.00302	0.0374123	0.206458	0.139768	1.95901
ANKK1	0.231186	0.169819	0.171761	0.185522	0.181533	0.16978	0.264248	0.178226	0.169759	0.250845	0.194087	0.170506	0.170947	0.197585	0.194653	0.171223	0.171584	0.245429	0.183365	0.181152	0.171251	0.522449	0.194094	0.332216	0.202515	0.244622	0.228407	0.173752	0.185836	0.176982	0.205177	0.201655	0.18195	0.188367	0.226754	0.179217	0.406092	0.354423	0.338413	0.611062	0.374893	0.181333	0.287123	0.46291	0.220086	0.611062
ANXA7	0.333622	0.300939	0.240958	0.278714	0.249122	0.238415	0.230577	0.401718	0.263803	0.289288	0.23025	0.231237	0.565745	0.239635	0.283174	0.264748	0.345627	0.326593	0.258432	0.294407	0.529654	0.251981	0.351171	0.379053	0.292197	0.324682	0.299154	0.23635	0.294267	0.237015	0.240681	0.280948	0.42293	0.229929	0.237459	0.293882	0.252345	0.247073	0.42267	0.570557	0.489505	0.446823	0.366	0.288864	0.360228	0.570557
APPBP2	0.75886	0.521566	0.165514	0.386964	0.599855	0.281793	0.16821	0.156451	0.222123	0.178368	0.320466	0.347972	0.158204	0.219526	0.259959	0.213842	0.514075	0.0661308	0.0412598	0.0293184	0.0617184	0.0241549	0.0397144	0.0231237	0.0320339	0.0771942	0.0258529	0.107843	0.164828	0.129966	0.0312032	0.0386553	0.0251495	0.162681	0.0445273	0.163102	1.18545	0.0672881	0.0724693	2.37729	0.180936	0.231452	0.187986	0.421323	0.0408286	2.37729
ARHGEF33	0.138985	0.138985	0.138985	0.549861	0.616706	0.138985	0.139567	0.65693	0.466338	0.303025	0.683845	1.28801	0.476245	0.464792	0.441296	0.52831	0.221859	1.65655	0.138985	1.8688	0.138985	2.28986	2.14925	1.86685	1.22964	1.65116	1.38805	0.776896	1.66016	0.629881	1.25888	1.69164	0.927465	0.320341	0.698428	1.00418	0.145795	0.16676	0.146549	0.329702	0.243416	0.729863	0.732336	0.171743	0.209023	2.28986
ARSA	0.0119466	0.0119466	0.0119466	0.11826	0.0235947	0.0119466	0.0743426	0.116662	0.0119466	0.0622944	0.103204	0.317416	0.0610384	0.0562134	0.068804	0.0523358	0.0119466	0.0788631	0.0119466	0.0446589	0.0581252	0.0395741	0.0662128	0.0570481	0.11234	0.124719	0.0128409	0.0120801	0.0772571	0.0640976	0.0354001	0.0257236	0.0735345	0.0241412	0.0289669	0.0457788	0.0141949	0.0830805	0.0129273	0.0941875	0.198621	0.100483	0.0430951	0.108275	0.055015	0.317416
ATF2	0.358762	0.39385	0.460015	0.665225	0.794847	0.409208	0.495279	0.510481	0.51364	0.634385	0.692758	0.697715	0.632443	0.63992	0.613082	0.614617	0.393677	0.554764	0.495175	0.487127	0.483241	0.367214	0.489628	0.361737	0.417542	0.669401	0.347336	0.362999	0.660186	0.640844	0.498734	0.376064	0.416023	0.491057	0.413807	0.505918	0.348771	0.365969	0.354562	1.05276	0.521217	0.481848	0.371029	0.366608	0.346263	1.05276
ATP6V0D1	0.0907912	0.203403	0.708561	0.139898	0.716429	0.571103	0.96161	0.760382	0.590514	0.617589	0.739266	0.631153	0.415186	0.547385	0.603723	0.510041	0.00320052	0.74735	0.813575	0.78048	0.82707	0.397676	0.629383	0.406553	0.861952	0.28813	0.240241	0.676075	1.0861	0.926472	0.308255	0.568345	0.485468	0.403591	0.454868	0.776407	0.31175	0.180137	0.0315977	0.448104	0.0522894	0.684233	0.0289007	0.0416208	0.0648056	1.0861
B4GALT2	1.09528	0.570016	0.0066143	0.157545	0.116489	0.00848121	0.0118654	0.113699	0.108688	0.197415	0.00344395	0.0480871	0.0323825	0.102211	0.056094	0.0101711	0.0319846	0.379091	0.0255889	0.139105	0.467385	0.401008	0.439219	0.411005	0.214171	0.517501	0.136107	0.137611	0.225995	0.245707	0.545535	0.461115	0.239006	0.0622551	0.104271	0.27845	0.0428903	0.00785442	0.0720718	0.0330414	0.00350342	0.00708432	1.10945	0.785999	0.0477626	1.10945
BCL7A	0.10718	0.172288	0.0921093	0.10714	0.0971914	0.114822	0.101779	0.151456	0.0865611	0.0870646	0.236395	0.0866393	0.141832	0.104739	0.0976587	0.110478	0.116967	0.221141	0.187009	0.238075	0.168504	0.299657	0.270309	0.250483	0.204156	0.27518	0.149891	0.0911043	0.0896545	0.112314	0.0866794	0.0867365	0.12699	0.0956512	0.180286	0.214821	0.195772	0.107568	0.0866143	0.11459	0.150645	0.231129	0.0988009	0.222575	0.205497	0.299657
BMP7	1.50547	1.54796	1.48267	1.52366	1.47465	1.49577	1.49141	1.52107	1.49228	1.52409	1.49111	1.54993	1.49311	1.51196	1.61997	1.51359	1.55769	1.47466	1.47545	1.48065	1.47462	1.73299	1.49704	1.6557	1.4782	1.47665	1.54039	1.56756	1.48717	1.5718	1.83331	1.70257	1.55954	1.54691	1.4946	1.47565	1.53106	1.51777	1.74841	1.49581	1.59635	1.48795	1.49772	1.62076	1.47817	1.83331
BTBD19	0.328223	0.345172	0.223743	0.269088	0.60692	0.233447	0.0998132	0.261034	0.108736	0.117926	0.371285	0.244674	0.18755	0.187761	0.220852	0.132047	0.153751	0.425528	0.0998132	0.55338	0.456883	0.107318	0.254872	0.111798	0.216272	0.303416	0.201162	0.267456	0.195552	0.18862	0.166929	0.115017	0.156499	0.176274	0.364811	0.10091	0.10787	0.317468	0.429108	0.173087	0.12006	0.11962	0.134449	0.120353	0.116166	0.60692
C12orf73	0.303127	0.346273	0.330475	0.0254048	0.0895922	0.3139	0.288945	0.0496683	0.0201132	0.203607	0.323011	0.521605	0.0273744	0.0324602	0.568372	0.384089	0.168241	0.238057	0.11807	0.10022	0.298453	0.0268588	0.0823808	0.226296	0.230253	0.0743981	0.15118	0.179383	0.0737308	0.268697	0.180537	0.204421	0.0385284	0.0760465	0.0570506	0.0363538	0.230228	0.028758	0.216857	0.0205507	0.0449482	0.160243	0.217134	0.210405	0.241347	0.568372
C1QL1	0.129443	0.109128	0.12136	0.0919431	0.096552	0.110434	0.10518	0.141466	0.0924308	0.269471	0.0987523	0.127981	0.207219	0.231824	0.158623	0.16919	0.126429	0.092239	0.0918879	0.0922097	0.093544	0.0989386	0.10502	0.0964781	0.0925836	0.223231	0.259282	0.162837	0.0987609	0.153041	0.0933433	0.0926784	0.121172	0.204531	0.123925	0.238772	0.146719	0.102634	0.206005	0.371306	0.162875	0.0970015	0.0982046	0.133887	0.255913	0.371306
C2orf48	0.214397	0.398031	0.00755541	0.00755541	0.00755541	0.00755541	0.00755541	0.00755541	0.00755541	0.00755541	0.00755541	0.00755541	0.00755541	0.00755541	0.00755541	0.00755541	0.00755541	0.00755541	0.00755541	0.00755541	0.00755541	0.00755541	0.00755541	0.00755541	0.00755541	0.00755541	0.00755541	0.00755541	0.00755541	0.00755541	0.00755541	0.00755541	0.00755541	0.00755541	0.00755541	0.00755541	0.00755541	0.00755541	0.00755541	0.00755541	0.00755541	0.00755541	0.00755541	0.00755541	0.00755541	0.398031
C7orf31	0.0157637	0.0143674	0.0358622	0.0130646	0.0107077	0.0267543	0.0349057	0.0914613	0.0159643	0.0106022	0.0138456	0.0141626	0.0132256	0.0159284	0.0330987	0.0128431	0.175561	0.22834	0.511387	0.140352	0.444733	0.481192	0.187243	0.504394	0.398479	0.407528	0.319056	0.426843	0.277015	0.132318	0.271414	0.337992	0.0123403	0.0119803	0.26027	0.114284	0.0108522	0.186293	0.164222	0.255373	0.0214693	0.0611409	0.125335	0.0888776	0.0115404	0.511387
CACNA2D2	0.151461	0.13507	0.0990018	0.125585	0.111993	0.0999892	0.120306	0.12327	0.0989506	0.111712	0.101039	0.111527	0.103471	0.102858	0.0995718	0.103326	0.415565	0.20424	0.280661	0.466547	0.356902	0.0992483	0.203581	0.127862	0.265727	0.243132	0.252633	0.194396	0.113025	0.250857	0.307881	0.176483	0.1033	0.151665	0.118791	0.249509	0.560729	0.0995088	0.117039	0.972892	0.111867	0.102762	0.10416	0.213138	0.175529	0.972892
CAPS2	0.174781	0.22455	0.198572	0.281524	0.213997	0.193272	0.219994	0.299872	0.271211	0.30073	0.242661	0.174719	0.174744	0.206886	0.209133	0.191031	0.641958	0.854715	0.391533	1.5484	0.626264	0.176492	0.413183	0.61224	0.799346	0.421321	0.482871	0.325838	0.391807	0.426444	0.30429	0.360514	0.179263	0.203432	0.311162	0.418169	0.245489	0.1772	0.283949	0.246678	0.184377	0.374413	0.176099	0.247996	0.184077	1.5484
CBX4	0.417707	0.189826	0.129328	0.128022	0.127942	0.171762	0.219694	0.127712	0.131828	0.483241	0.129459	0.13265	0.127643	0.127441	0.196669	0.146981	0.236047	0.216161	0.262733	0.162692	0.221191	0.373976	0.648796	0.255661	0.226804	0.163378	0.12795	0.140437	0.13638	0.129829	0.185962	0.33184	0.152424	0.132594	0.129962	0.150965	0.170117	0.424941	0.417068	0.130429	0.131924	0.172351	0.133475	0.160968	0.260105	0.648796
CCDC32	0.462927	0.518828	0.317814	0.299226	0.310522	0.33637	0.314573	0.347818	0.292167	0.323914	0.292411	0.299042	0.292264	0.295174	0.30013	0.29917	0.326138	0.297443	0.295863	0.298857	0.292233	0.30007	0.328514	0.322474	0.344814	0.307228	0.311256	0.292168	0.492309	0.383931	0.308314	0.292195	0.537765	0.497072	0.343599	0.404312	0.439626	0.354721	0.292169	0.328936	0.346662	0.296613	0.70404	0.300221	0.40376	0.70404
CCNC	0.366919	0.355293	0.615798	0.643808	0.612635	0.63423	0.368251	0.423918	0.41193	0.38293	0.361575	0.367713	0.703441	0.604432	0.458374	0.434337	0.42344	0.353645	0.353452	0.353316	0.353746	0.386851	0.437031	0.35769	0.35331	0.368063	0.392522	0.353314	0.354081	0.363411	0.365151	0.359137	0.444012	0.469715	0.362433	0.426263	0.591185	0.454633	0.361135	0.622746	0.386811	0.827375	0.384707	0.957068	0.53205	0.957068
CD38	0.173624	0.914919	1.70982	1.34235	1.45662	1.4858	0.643846	0.612248	1.70665	1.98164	2.37635	0.834632	2.23977	1.48567	1.2363	2.0332	0.670532	1.44988	1.64306	1.1955	2.21476	0.240248	0.839525	0.868654	1.21336	0.881705	0.815909	1.30803	0.526236	0.851496	0.20716	0.263356	0.742172	2.99519	1.95798	0.657767	0.174831	0.181054	0.197583	0.179633	0.204816	0.307416	0.173531	0.181964	0.299563	2.99519
CDH24	0.53419	1.64256	3.33248	1.47544	1.86576	3.26314	2.36724	1.82983	1.71031	2.69427	1.83631	1.91269	2.78524	2.62927	2.50873	2.66854	1.32037	1.40562	1.5585	1.72972	0.366854	0.140497	0.797649	0.180798	1.61189	1.13791	0.984607	2.15018	2.39213	2.02221	1.20642	0.902359	1.59034	2.08733	2.2915	0.799226	0.646626	0.427447	1.26654	0.611789	0.86773	1.85754	0.83137	0.592481	0.526231	3.33248
CECR2	0.833762	0.800738	0.513133	0.448367	0.514334	0.577908	0.506285	0.500321	0.655587	0.431992	0.578114	0.473352	0.46606	0.493093	0.418427	0.55654	0.624173	0.432036	0.418049	0.450343	0.459161	0.4262	0.418513	0.655769	0.465307	0.427581	0.438479	0.418816	0.654135	0.470872	0.418097	0.434603	0.495491	0.73274	0.431308	0.42029	0.419809	0.897839	0.524344	0.695495	0.427905	0.418658	1.34814	0.608855	1.0076	1.34814
CFAP157	0.273029	0.580695	0.282956	0.192464	0.288018	0.248802	0.394592	0.109545	0.127317	0.315049	0.327195	0.282673	0.580317	0.423795	0.207903	0.347041	0.128039	1.01009	0.606256	0.359887	0.615499	0.169415	0.347534	0.249043	0.258703	0.113805	0.130334	0.302423	0.339774	0.395198	0.198353	0.36412	0.253276	0.207764	0.165317	0.201329	0.140309	0.125709	0.893763	0.116256	0.124912	0.302615	0.226276	0.365684	0.118136	1.01009
CHKA	0.0807639	0.0672725	0.218449	0.0783013	0.0584584	0.205036	0.0605428	0.127083	0.0908706	0.062268	0.0576227	0.0704737	0.108479	0.0975774	0.119561	0.0582075	0.0583621	0.101532	0.083177	0.129694	0.094931	0.491184	0.294254	0.540254	0.0654032	0.325034	0.0961463	0.0702338	0.0770126	0.19372	0.231385	0.29729	0.198535	0.0599277	0.0863226	0.175616	0.0805694	0.071958	0.254819	0.343951	0.228934	0.320385	0.147229	0.0812631	0.0655624	0.540254
CITED4	0.195537	0.233985	0.249033	0.601761	0.378499	0.239335	0.692023	0.377233	0.405079	0.514575	0.326068	0.321252	0.309712	0.403878	0.593817	0.358884	0.558917	0.175646	0.202238	0.20342	0.173329	0.180571	0.181353	0.240202	0.168569	0.18674	0.190068	0.732742	0.73887	0.18156	0.169517	0.204572	0.308879	0.242127	0.16886	0.168721	0.752587	0.227181	0.261768	0.182793	0.181055	0.295232	0.180374	0.517772	0.295511	0.752587
CLIP1	0.573247	0.453284	0.404265	0.391158	0.411636	0.412032	0.50603	0.682558	0.450167	0.427783	0.426529	0.450138	0.506001	0.478366	0.43451	0.429128	0.794049	0.439094	0.390006	0.443989	0.387276	0.434883	0.396393	0.607171	0.386971	0.462603	0.418521	0.468708	0.474628	0.463371	0.386971	0.400032	0.388211	0.405415	0.392609	0.417015	0.45583	0.393856	0.400512	0.518489	1.40513	0.454423	0.566989	0.386975	0.387616	1.40513
CNOT3	1.5126	0.857697	0.0505604	0.542652	0.0842892	0.0512544	0.131597	0.0485135	0.0512043	0.0695076	0.466302	0.0477229	0.0535621	0.0429471	0.0705345	0.0700794	0.612083	0.523906	0.0427569	0.519299	0.521571	0.11082	0.347311	0.0621999	0.492211	0.578123	0.676812	0.217087	0.10166	0.0427571	0.280635	0.647227	0.0556908	0.0525172	0.102491	0.14147	0.177521	0.900596	0.14245	0.0581693	0.0442181	0.535288	0.0539481	0.169884	0.607228	1.5126
COLCA2	0.0316078	0.0316078	0.0409243	0.0527303	0.197764	0.0517255	0.128341	0.750748	0.0750449	0.0316078	0.122984	0.278248	0.0502435	0.0542788	0.0340855	0.0855217	0.219131	0.349946	0.0316078	0.105802	0.20042	0.456842	0.350408	0.227148	0.226576	0.503568	0.0779589	0.127707	0.307683	0.255377	0.0929112	0.168602	0.0342762	0.109019	0.106823	0.23388	0.238052	0.147796	2.01453	0.0317864	0.0345127	0.101133	0.478779	0.0319837	0.0501325	2.01453
CPEB1	0.0491205	0.0491205	0.0516248	0.0532713	0.241024	0.0689972	0.0566264	0.171931	0.0544116	0.0989441	0.0567785	0.207763	0.0575622	0.162145	0.164626	0.0876603	0.373679	0.0635225	0.0491205	0.326795	0.0560923	0.0673917	0.059683	0.111871	0.166921	0.080642	0.0674084	0.0512231	0.265345	0.0580073	0.0653802	0.114835	0.248606	0.187998	0.0524337	0.0493538	0.809022	0.327702	0.451372	0.174994	0.0922312	0.0508688	0.190666	0.245542	0.0741626	0.809022
CROCC	0.44199	0.132277	0.0976581	0.966889	0.798389	0.0976581	0.0976581	0.820604	0.0976581	0.716009	0.791478	0.820205	0.908706	0.828166	1.00379	0.6518	0.722394	0.421996	0.741084	0.434669	0.167525	0.0976605	0.190992	0.525298	0.149664	0.515707	0.397883	0.555536	0.656735	1.25711	0.415673	0.305898	0.241647	0.591153	1.13585	0.385045	0.365248	0.874622	0.192874	0.768088	0.426352	0.527629	1.02188	0.426088	0.520544	1.25711
CT45A1	0	0	0.0329689	0	0.0424054	0.0237409	0.0765689	0.142094	0.158398	0.153964	0	0.0359831	0.193907	0.150932	0.134134	0.213481	0.0909514	0	0	0	0	0	0.0283989	0	0	0	0	0.28232	0.599924	0.599972	0.599987	0.599823	0.599745	0.0234995	0.00429423	0	0	0.326352	0.0422595	0.534534	0.599909	0	0	0	0	0.599987
CX3CL1	0.256327	0.329664	0.211242	0.198486	0.214364	0.261703	0.165656	0.196306	0.235053	0.199296	0.207116	0.358315	0.163422	0.213482	0.175179	0.171907	0.199805	0.251912	0.194174	0.168627	0.162378	0.258037	0.19754	0.596603	0.182377	0.1718	0.17489	0.17351	0.284368	0.168127	0.162349	0.246227	0.162841	0.213481	0.202787	0.228212	0.585118	0.18222	0.518657	0.328319	0.201761	0.234862	0.490356	0.454988	0.161966	0.596603
CYP46A1	0.255059	0.247675	0.367133	0.275093	0.279323	0.366155	0.353757	0.311143	0.250138	0.328543	0.372188	0.30904	0.332726	0.39314	0.255334	0.273515	0.295067	0.273044	0.246807	0.295384	0.254301	0.37011	0.273878	0.247569	0.256461	0.263149	0.246932	1.0154	0.805537	0.246859	0.345544	0.412418	0.263952	0.863533	0.328167	0.471777	0.331259	0.247331	0.648276	0.341494	0.481958	0.247475	0.30275	0.277896	0.24791	1.0154
DCC	0.49931	0.48986	0.426088	0.431813	0.421723	0.441986	0.429998	0.423341	0.424497	0.443773	0.429784	0.433061	0.426705	0.42061	0.423884	0.4255	0.626194	0.528886	0.460356	0.451266	0.441991	0.527975	0.466418	0.789683	0.420445	0.423722	0.424615	0.438731	0.463933	0.45417	0.481932	0.525774	0.477005	0.42632	0.688721	0.44847	0.49888	0.606229	0.4207	0.509261	0.50064	0.490344	0.46192	0.665777	0.877413	0.877413
2001-12-01	0.105086	0.105086	0.752949	0.105086	0.496259	0.729699	0.105086	1.67106	0.105086	0.105086	0.105086	0.105086	0.846908	0.950067	0.643258	0.712117	0.835542	0.36115	0.105086	0.114889	0.345139	0.181973	0.336403	0.641547	0.342278	1.06725	0.80185	0.60229	0.98689	0.695661	0.42877	0.178987	0.972659	0.779681	0.507511	0.919342	0.706058	0.264316	0.200628	0.472999	0.258111	0.203187	0.119264	0.368953	0.611318	1.67106
DGKI	1.09093	1.04227	0.817853	0.796738	0.894333	0.826727	0.648223	0.663999	0.82467	0.635357	0.712707	0.634302	0.681513	0.666626	0.674805	0.732676	0.680563	0.648484	0.8087	0.640455	0.640011	0.681829	0.636295	0.644417	0.634288	1.09158	1.46104	0.653732	0.644728	0.640943	0.720506	0.783764	0.658171	1.03855	0.644254	1.40236	0.852756	0.990014	0.65271	0.927949	0.677556	0.889816	0.998524	0.63725	0.6352	1.46104
DLX2	0.37137	0.367634	0.361721	0.494462	0.369308	0.364425	0.450965	0.640698	0.355571	0.48315	0.383365	0.491853	0.493251	0.481258	0.486314	0.507966	0.694976	0.378095	0.345457	0.398974	0.382995	0.352657	0.347455	0.401101	0.38917	0.381212	0.357265	0.348802	0.646228	0.652299	0.569875	0.468117	0.436043	0.348787	0.792863	0.360417	0.519933	0.378316	1.38303	0.349625	0.34932	0.366199	0.382867	0.34595	0.368122	1.38303
DNASE1L1	0.0472281	0.0472281	0.0693947	0.156926	0.131019	0.0535241	0.0911386	0.0494987	0.162042	0.246479	0.246583	0.0695529	0.139659	0.187363	0.41032	0.0809101	0.0541797	0.208148	0.223235	0.213992	0.160466	0.235679	0.255123	0.331901	0.293366	0.324236	0.100637	0.0665499	0.528714	0.753527	0.0507828	0.169713	0.260562	0.0698782	0.0991285	1.27869	0.0752627	0.11819	0.10471	0.0881674	0.475642	0.223772	0.364585	0.0617328	0.64536	1.27869
DRAXIN	0.269693	0.278896	0.481553	0.539998	0.453357	0.454895	0.518284	0.314265	0.552899	0.410265	0.494615	0.536319	0.625355	0.497374	0.5569	0.416649	0.427942	0.446344	0.3846	0.374989	0.469049	0.257949	0.328621	0.270674	0.481493	0.443908	0.33884	0.420291	0.328005	0.663888	0.542195	0.448374	0.332022	0.337075	0.370602	0.441415	0.277907	0.67941	0.322716	0.62397	0.440107	0.583541	0.26981	0.43984	0.40729	0.67941
DYNLRB1	0.0938144	0.0650228	0.0245613	0.708447	0.539369	0.0511031	0.0437549	0.186266	0	0.596654	0.355947	0.283182	0.520292	0.503177	0.0456729	0.158494	0.516253	0.0132251	0.0365965	0.0153494	0.0604617	0.0651932	0.0176144	0.118011	0.00609511	0.119622	0.0205593	0.342873	0.126631	0.00221	0.027906	0.0157292	0.106262	0.0221043	0.0123018	0.0112963	0.195192	1.37483	0.00373758	0.115127	0.0114532	0.0340493	0.079626	1.07758	1.54184	1.54184
EFCAB13	0.0378859	0.0127411	0.0132382	0.0534137	0.125551	0.013028	0.0594144	0.0412462	0.0631928	0.0128896	0.245448	0.0137245	0.012709	0.0132788	0.0484942	0.0292218	0.136728	0.169687	0.03268	0.0156383	0.0690204	0.168812	0.095962	0.059723	0.0165442	0.277415	0.0145127	0.347653	0.0213474	0.0953783	0.147636	0.0151363	0.0175783	0.0619764	0.0128045	0.0469053	0.0355107	0.0138032	0.0670051	0.0206973	0.0446158	0.0969846	0.0594359	0.237054	0.236864	0.347653
EIF4ENIF1	1.32947	1.17389	1.09782	1.37907	1.40086	1.08664	1.09615	1.08801	1.08819	1.07606	1.43227	1.16077	1.11324	1.0918	1.07692	1.10807	1.13702	1.10487	1.10545	1.11566	1.07646	1.09904	1.07763	1.09189	1.09352	1.0816	1.08511	1.0858	1.08674	1.08004	1.07968	1.10161	1.10862	1.09181	1.07609	1.07948	1.30498	1.81353	1.09342	1.109	1.07957	1.07958	1.18402	1.47821	1.62442	1.81353
ENDOG	0.0202554	0.0333069	0.17202	0.10848	0.113752	0.181006	0.172817	0.157673	0.142542	0.175363	0.0984787	0.122512	0.15458	0.168666	0.171437	0.137816	0.980662	0.0258214	0.018155	0.0284366	0.032652	0.127254	0.0283661	0.301476	0.0576997	0.0783188	0.0702255	0.014309	0.118435	0.166689	0.0477317	0.0119035	0.0120185	0.163901	0.0954009	0.0338925	0.0191021	0.829942	0.926869	0.222457	0.521333	0.035428	0.101696	0.0357887	0.365732	0.980662
ERBB4	0.849673	0.629098	0.249503	0.614031	0.387854	0.328687	0.167671	0.200376	0.17832	0.155227	0.285384	0.224116	0.413702	0.261531	0.227922	0.210564	0.536155	0.250335	0.219003	0.297688	0.303058	0.202132	0.183407	0.160419	0.209399	0.157243	0.178271	0.172193	0.343557	0.453169	0.206297	0.190478	0.463053	0.160343	0.327465	0.387126	0.173951	0.666528	0.198275	0.675761	0.434492	0.195723	0.221724	0.374941	0.87533	0.87533
EVI2B	0.455413	0.490354	0.590706	0.646031	0.692525	0.847068	1.25866	0.839043	0.479768	0.273392	0.335922	2.08214	0.672823	0.521962	0.684198	0.848453	0.0576646	0.559946	0.0700325	0.985735	0.730283	0.887341	1.03977	0.0583925	0.553248	0.914485	0.985546	0.323353	1.10039	1.12803	1.05096	1.11424	0.752423	0.271078	0.259063	0.474464	0.116986	0.945001	0.845687	0.146172	0.53267	0.808241	0.629324	0.57478	0.70005	2.08214
FAM104B	0.209304	0.209304	0.348843	0.567214	0.540985	0.300913	0.267965	0.762063	0.500384	0.512354	0.664964	0.499501	0.350341	0.396789	0.926089	0.293882	1.69248	0.264194	0.463334	0.358609	0.329682	0.413904	0.433265	0.334261	0.249529	0.626188	0.532659	0.442538	0.416547	0.636358	0.252293	0.393046	0.589519	0.215692	0.600028	0.232388	0.213703	0.818265	1.61242	0.424352	0.386798	0.281114	0.344586	0.34002	0.2904	1.69248
FAM198B	0.0552808	0.0797086	0.0552557	0.2512	0.161699	0.0552557	0.243532	0.0609899	0.0552557	0.0625351	0.203891	0.113077	0.126964	0.175407	0.191953	0.101183	0.179525	0.0568969	0.164839	0.364832	0.0552557	0.169782	0.111052	0.411709	0.0622941	0.363401	0.449233	0.48048	0.0841371	0.0570074	0.0750813	0.0889111	0.0569725	0.0747047	0.120035	0.383657	1.6822	0.0604552	0.162229	0.254928	0.0552586	0.0837967	0.114919	0.0726347	0.0875355	1.6822
FAM78A	0.247944	0.269313	0.221555	0.210772	0.262828	0.218803	0.212411	0.231481	0.210838	0.511119	0.283634	0.26007	0.220965	0.225065	0.287885	0.211884	0.325804	0.545276	0.213546	0.251543	0.232993	0.216341	0.211323	0.243155	0.252975	0.294217	0.231058	0.219271	0.211085	0.210977	0.229816	0.278233	0.211571	0.249743	0.21558	0.412714	0.405533	0.244019	0.331119	0.694294	0.216694	0.211725	0.218369	0.223258	0.274875	0.694294
FBXL7	1.69437	1.22676	0.771073	0.798169	0.867287	0.800013	0.685453	0.574305	1.04657	1.03366	0.655002	0.937105	0.425252	1.26584	0.956436	0.778479	1.17591	0.242457	0.285884	0.33295	0.266242	0.254139	0.224985	0.296238	0.272075	0.25828	0.186866	0.914938	1.42567	0.302429	0.345321	0.246755	0.29054	0.531603	0.730235	0.195846	0.258469	0.274271	0.424107	1.58814	0.321271	0.587495	0.281345	0.220027	0.289003	1.69437
FEZ2	0.309022	0.161247	0.154126	0.164392	0.117101	0.133797	0.0526203	0.101515	0.0436124	0.0516893	0.320591	0.228753	0.0916882	0.0957992	0.0455399	0.155376	0.176217	0.200367	0.128104	0.160732	0.108939	0.0492904	0.213307	0.0546868	0.129099	0.147554	0.0666024	0.0625978	0.391996	0.414094	0.422662	0.589387	0.162317	0.306645	0.223244	0.0865086	0.194987	0.0447888	0.0434862	0.534183	0.241371	0.103613	0.0436416	0.214097	0.0744368	0.589387
FLI1	0.0841955	0.0839515	0.101904	0.0836595	0.0800392	0.100618	0.0839532	0.0830456	0.0836226	0.133779	0.0806204	0.0821117	0.0800994	0.0877197	0.103582	0.0798272	0.401136	0.448247	0.275912	0.272953	0.428676	0.217589	0.443124	0.114165	0.255712	0.298377	0.150628	0.19146	0.0808667	0.097875	0.165709	0.246679	0.444689	0.115481	0.432664	0.152464	0.0812424	0.282334	0.226842	0.0833104	0.0978421	0.142872	0.530146	0.134974	0.0852097	0.530146
FOXN2	0.240243	0.419397	0.59938	0.596499	0.377865	0.499371	0.756082	0.437611	0.605556	0.875914	0.910649	0.919298	0.773968	0.750232	0.842528	0.846715	0.734358	0.234389	0.274577	0.29328	0.29476	0.414795	0.303493	0.377223	0.262572	0.48047	0.21876	0.799473	0.922405	0.906532	0.7875	0.479794	0.4463	0.190217	0.546217	0.973459	0.163072	0.678775	1.3444	0.170138	0.505394	2.11822	0.205734	0.230928	0.218349	2.11822
FUT7	0.0879392	0.447211	0.781565	1.07407	1.25768	0.713894	0.271058	0.532305	0.622646	0.298522	0.431234	0.824029	0.666987	0.585641	0.754788	0.701108	0.0136728	0.956214	0.973731	0.798927	0.692788	0.822063	1.4822	1.03939	1.28044	1.26351	1.07167	0.668359	0.320717	0.785612	1.05405	0.494928	0.514403	0.0159295	0.245215	0.402871	0.278205	0.125065	0.239887	0.821942	0.377339	0.0362212	0.0157468	0.139463	0.858137	1.4822
GALNT1	0.239989	0.144335	0.0428723	0.058388	0.0947024	0.0401852	0.0420357	0.0373577	0.117492	0.0358266	0.0494692	0.100244	0.0408633	0.0497714	0.0544721	0.035745	0.275299	0.21046	0.244876	0.316516	0.301807	0.0441885	0.175261	0.138835	0.180023	0.0375486	0.0658121	0.0371019	0.0473265	0.114962	0.141841	0.210578	0.0415958	0.0733707	0.084076	0.0959861	0.0433199	0.104586	0.0356454	0.4429	0.138951	0.0765588	0.0506517	0.0751073	0.113836	0.4429
GCNT4	0.462079	0.507547	0.503457	0.37525	0.40616	0.482941	0.874395	0.420576	0.448629	0.428099	0.488718	0.692565	0.345562	0.384681	0.507048	0.52052	0.388664	0.709203	0.6976	0.596288	0.650864	0.344989	0.578975	0.352567	0.543448	0.567682	0.597879	0.49158	0.55924	0.878137	0.493972	0.513086	0.378377	0.348862	0.347138	0.480165	0.577752	0.343314	0.441625	0.951811	0.343267	0.657072	0.350776	0.610857	0.386506	0.951811
GINS3	0.265063	0.195361	0.124295	0.64488	0.340978	0.204828	0.101206	0.12066	0.277253	0.120643	0.103568	0.147929	0.591781	0.10958	0.101266	0.111822	0.579476	0.122069	0.110511	0.152471	0.103411	0.102909	0.12579	0.147733	0.115285	0.187482	0.163367	0.105508	0.129618	0.229595	0.165844	0.186888	0.10139	0.21696	0.130982	0.242538	0.107942	0.100652	0.270558	0.319923	0.101187	0.15386	0.150359	0.161187	0.102338	0.64488
GMNN	0.808272	1.05787	0.911791	0.904092	0.872694	1.07889	1.1767	1.40267	1.06765	1.06884	1.03173	1.17531	0.927566	1.24455	1.45555	1.07371	0.658294	0.557842	0.60904	0.665869	0.55714	0.76059	0.657101	0.904643	0.550971	0.632605	0.692995	0.602048	0.784338	1.3369	0.877076	0.580175	0.549375	0.699602	0.602396	0.533753	0.416611	0.638689	0.791171	0.401219	0.961387	0.647711	0.460259	0.644822	0.929474	1.45555
GOT1L1	0.616143	0.53853	0.45889	0.435199	0.45156	0.493651	0.488698	0.495589	0.467595	0.526351	0.567644	0.530584	0.520982	0.475749	0.597024	0.626439	0.438592	0.449412	0.431718	0.714727	0.534948	0.658319	0.521555	0.432373	0.439103	0.56922	0.733308	0.631895	0.472846	0.568522	0.579223	0.497315	0.431976	0.62429	0.457294	0.464849	0.43168	0.447748	0.640821	1.06993	0.433625	0.694687	0.436906	0.600419	0.479336	1.06993
GPR37	0.0238262	0.0122048	0.230145	0.129298	0.116399	0.18234	0.00832046	0.0103222	0.134646	0.0599158	0.0970172	0.0361257	0.140956	0.0823796	0.013407	0.0442028	0.356613	0.383086	0.343518	0.408265	0.602954	0.0457137	0.474335	0.11419	0.599684	0.744099	0.761071	0.0603915	0.101787	0.0343438	0.221425	0.230596	0.104352	0.00827998	0.00654245	0.438832	0.13465	0.0176234	0.163965	0.0535472	0.154522	0.340977	0.313403	0.0115068	0.0212342	0.761071
GRK5	0.0661871	0.0466358	0.0511508	0.0796779	0.0521565	0.0465085	0.0696622	0.169781	0.399398	0.330007	0.0591431	0.0784086	0.126396	0.131636	0.0861819	0.0919163	0.0790276	0.22788	0.238834	0.158184	0.301651	0.0891265	0.0981754	0.244053	0.376304	0.055303	0.0509567	0.245179	0.0519143	0.229399	0.229068	0.153485	0.427274	0.275664	0.193388	0.0886216	0.0822765	0.0542565	0.0523727	0.0804541	0.218473	0.305538	0.23236	0.051421	0.185866	0.427274
GUCA2B	0.651409	0.553854	0.390039	0.376042	0.384402	0.379057	0.377122	0.39776	0.388025	0.401025	0.378428	0.377871	0.399483	0.389348	0.38546	0.387452	0.378978	0.377614	0.376964	0.379116	0.384209	0.450861	0.386689	0.376127	0.379973	0.379047	0.50595	0.399994	0.406725	0.395991	0.504763	0.396629	0.483551	0.406551	0.380042	0.381031	0.918345	0.429375	0.644981	0.417839	0.54235	0.382716	0.619123	0.379163	0.409463	0.918345
HBP1	0.897601	0.756777	0.574249	0.406217	0.474678	0.63676	0.444047	0.568802	0.625411	0.369966	0.528297	0.603215	0.386883	0.377825	0.391951	0.410287	0.449626	0.678796	0.670598	0.636148	0.571296	0.725123	0.691578	0.666746	0.471704	0.668164	0.858122	0.861264	0.35975	0.329522	0.790308	0.793106	0.623499	0.401609	0.522014	0.384222	0.516056	0.311199	0.386627	0.888913	0.311785	0.311701	0.437364	0.616695	0.425498	0.897601
HGC6.3	0.323796	0.323796	0.323796	0.323796	0.323796	0.323796	0.323796	0.323796	0.323796	0.323796	0.323796	0.323796	0.323796	0.323796	0.323796	0.323796	0.323796	0.323796	0.323796	0.323796	0.323796	0.323796	0.323796	0.323796	0.323796	0.323796	0.323796	0.323796	0.323796	0.323796	0.323796	0.323796	0.323796	0.323796	0.323796	0.323796	0.323796	0.323796	0.323796	0.323796	0.323796	0.323796	0.323796	0.323796	0.323796	0.323796
HIST2H2BF	0.12822	0.208246	0.269378	0.211447	0.339266	0.338527	0.578117	0.166625	0.240926	0.479864	0.565058	0.256963	0.132303	0.535745	0.358244	0.375888	0.777887	0.133643	0.580347	0.227362	0.11937	0.180977	0.142359	0.212384	0.25686	0.189917	0.221619	0.120676	0.793519	0.489959	0.340539	0.12393	0.163131	0.119535	0.240772	0.121727	0.308812	0.185254	0.42562	0.31231	0.328915	0.492715	0.125191	0.123123	0.22453	0.793519
HNRNPUL2	0.100955	0.208296	0.164957	0.567029	0.429443	0.155576	0.291196	0.261585	0.373172	0.195385	0.647361	0.199746	0.286691	0.273423	0.117803	0.325987	0.091953	0.138765	0.0885493	0.0839223	0.298892	0.37792	0.185438	0.701502	0.0815563	0.137293	0.117019	0.381916	0.195443	0.0857282	0.0815762	0.213645	0.115661	0.1036	0.178062	0.201136	0.685366	0.09508	0.0896315	0.116765	0.262402	0.224597	0.127908	0.22173	0.0888738	0.701502
HSBP1L1	0.108579	0.399091	0.555065	0.553746	0.34288	0.512945	0.0430678	0.341921	0.0430678	0.0430678	0.513914	0.288604	0.441653	0.46618	0.315824	0.393929	0.73318	0.106664	0.0430678	0.183864	0.0518557	0.044496	0.0432722	0.163334	0.121803	0.561349	0.325908	0.0478399	0.495436	0.443309	0.131523	0.231984	0.663281	0.374355	0.0461018	0.125561	0.454345	0.725104	0.158702	0.0818798	0.0961166	0.496004	0.791908	0.79195	0.840584	0.840584
HYDIN	0.186637	0.166799	0.165987	0.0426099	0.572848	0.158094	0.0483564	0.0459587	0.111436	0.0414729	0.0419359	0.0433322	0.0414433	0.0425328	0.0818871	0.0455493	0.0878405	0.0418698	0.0456166	0.0416348	0.0860267	0.0877323	0.0877903	0.104328	0.0519938	0.266899	0.30253	0.0849069	0.0419182	0.0432922	0.154531	0.0461627	0.0949274	0.0734737	0.082727	0.0908256	1.18178	0.0496987	0.392335	0.12471	0.0428326	0.0489781	0.0414513	0.157837	0.204016	1.18178
IFT122	0.215896	0.397815	0.986804	0.59425	0.525282	1.05331	1.04194	0.773122	0.622405	0.508514	0.618822	0.910637	0.633399	0.571669	0.600889	0.885079	0.822188	0.235965	0.398473	0.551495	0.210113	0.109624	0.149422	0.214023	0.237358	0.379213	0.434443	0.409687	0.595885	0.567003	0.751009	0.78851	0.888258	0.761061	0.684585	1.13178	0.454562	0.197875	0.456659	0.288093	0.472719	1.076	0.45466	0.557596	0.529645	1.13178
IL1R1	0.031251	0.0994348	0.0384813	0.0590899	0.442857	0.0478252	0.142871	0.118347	0.161092	0.538246	0.101672	0.0586884	0.141031	0.376249	0.196065	0.210935	1.40718	0.104927	0.101868	0.0872388	0.0694315	0.188037	0.0749733	0.0379896	0.0355644	0.218324	0.129655	0.0594339	0.280501	0.0308955	0.0350645	0.14499	0.0308812	0.0533635	0.0938535	0.04346	0.138848	0.117682	0.193362	0.0389925	0.0836436	0.054811	0.0352283	0.0449931	0.059748	1.40718
INPP5B	0.447216	0.512082	0.582903	0.73479	0.756861	0.585989	0.412922	0.467186	0.398632	0.592718	0.85121	0.53616	0.697394	0.700269	0.71956	0.72997	0.468594	0.519103	0.614231	0.912316	0.619024	0.397955	0.411735	0.758374	0.720288	0.433377	0.511039	0.746726	0.506886	0.411812	0.397277	0.417876	0.399035	0.421867	0.460322	0.421275	0.396342	0.525842	0.444232	0.449927	0.669689	0.447997	0.44673	0.588707	0.754737	0.912316
IRX1	0.18307	0.154107	0.0834429	0.0961595	0.0828871	0.0916185	0.0907054	0.0705017	0.0635343	0.0737807	0.0757682	0.0660059	0.104224	0.0748235	0.0757872	0.0653651	0.0696874	0.0689946	0.0635342	0.0726101	0.0750872	0.0839706	0.0642577	0.0787131	0.255818	0.0976806	0.104292	0.0724891	0.155327	0.0813651	0.0828638	0.454781	0.136651	0.102526	0.12147	0.0790666	0.183028	0.149575	0.208871	0.0746234	1.43027	0.126661	0.0844781	0.0707018	0.0681925	1.43027
JAKMIP1	0.178247	0.118714	0.0621757	0.122516	0.0338896	0.0517312	0.032716	0.047602	0.0384484	0.0305319	0.0522375	0.0748344	0.626511	0.0422513	0.0939623	0.0307417	0.153627	0.285508	0.0366392	0.0480109	0.0312242	0.295073	0.0364739	0.15092	0.0436281	0.0472807	0.0630225	0.0363833	0.0305378	0.0342617	0.113417	0.212904	0.0320583	0.107287	0.0320234	0.0341982	0.171414	0.156426	0.036273	0.0764718	0.0335662	0.0514114	0.859081	0.765607	0.0463543	0.859081
KCNG3	0.291432	0.361107	0.798426	0.917971	0.999281	0.691736	0.568962	0.345923	0.706722	0.514096	0.519994	0.550888	0.496968	0.479634	0.31373	0.568554	0.581056	0.541083	0.44528	0.508187	0.421274	0.281976	0.32095	0.283625	0.47641	0.409151	0.282456	0.371381	0.28876	0.776774	0.448395	0.509168	0.934186	0.490561	0.441371	0.336797	0.670908	0.365335	0.689835	0.420197	0.458533	0.284817	0.306532	0.557078	0.417588	0.999281
KDM3B	0.0266678	0.0467425	0.0334386	0.0274765	0.0915703	0.0316055	0.0527787	0.049713	0.0361238	0.0278507	0.0443058	0.0554156	0.0269103	0.0267605	0.0972121	0.0596819	0.0497189	0.0677024	0.0283628	0.0306376	0.0334148	0.0722361	0.0275799	0.0327025	0.0402992	0.0278516	0.0285361	0.083071	0.0566822	0.0528114	0.0353442	0.0264552	0.0931214	0.0509778	0.056934	0.0416677	0.0411138	0.104238	0.114083	0.0648067	0.374909	0.0692419	0.103103	0.0724612	0.0277773	0.374909
KIF2A	0.31081	0.310545	0.327165	0.350496	0.320289	0.367133	0.33712	0.314016	0.34361	0.386598	0.342105	0.331557	0.359694	0.40129	0.347331	0.341891	0.326535	0.304354	0.305451	0.304386	0.30987	0.314626	0.304567	0.304434	0.312652	0.310043	0.304451	0.304818	0.364844	0.442557	0.333219	0.304454	0.316067	0.339684	0.315568	0.341625	0.314226	0.376282	0.369259	0.662106	0.34782	0.31472	0.368213	0.306103	0.322444	0.662106
KLHL6	0.179547	0.221632	0.227772	0.160489	0.188543	0.224605	0.16131	0.20728	0.292541	0.20244	0.193716	0.160507	0.161591	0.174243	0.329062	0.163035	0.229131	0.28835	0.176728	0.311637	0.275456	0.771603	0.254516	1.09143	0.172603	0.381284	0.489978	0.161661	0.335805	0.172974	0.18893	0.181137	0.173532	0.172347	0.171444	0.177096	0.263011	0.37609	0.245746	0.460852	0.248457	0.218824	0.59051	0.260945	0.41672	1.09143
KRT40	0.44194	0.444239	0.434119	0.492866	0.470701	0.465867	0.449392	0.51887	0.479687	0.412674	0.422679	0.496019	0.428729	0.42422	0.429275	0.447233	0.662007	0.427595	0.413187	0.419681	0.413174	0.456681	0.419168	0.539237	0.965768	0.412628	0.779596	0.755275	0.477538	0.425273	0.438478	0.534268	0.458622	0.430163	0.412827	0.419788	0.4218	0.518418	0.434023	0.621452	0.709518	0.491175	0.549233	0.550031	0.584622	0.965768
KRTAP5-7	0.38071	0.243116	0.254757	0.234025	0.268429	0.304377	0.208317	0.316176	0.259081	0.22668	0.22751	0.255775	0.22505	0.387037	0.454345	0.299607	0.208366	0.226402	0.208865	0.215397	0.326948	0.252934	0.220704	0.284135	0.23488	0.275909	0.213651	0.215069	0.216766	0.244127	0.215637	0.235563	0.2293	0.234756	0.208594	0.212342	0.210907	0.235305	0.307762	0.250899	0.446122	0.242003	0.284201	0.219732	0.210247	0.454345
LCAT	0.132274	0.129818	0.054652	0.054643	0.0700381	0.0766887	0.0745715	0.0624874	0.0581573	0.0514765	0.0700053	0.048877	0.0489476	0.0500514	0.0488549	0.0492583	0.063783	0.0957392	0.0632122	0.0545444	0.0604692	0.0522913	0.0634428	0.0548864	0.0669891	0.272003	0.136815	0.222782	0.127809	0.0646776	0.214381	0.0492182	0.0625836	0.248139	0.318453	0.0489254	0.655506	0.0901159	1.28949	0.338259	0.110939	0.0488931	0.37185	0.119928	0.0863021	1.28949
LGMN	0.441678	0.335209	0.194133	0.166915	0.194796	0.210423	0.149538	0.149688	0.150112	0.150092	0.167227	0.238685	0.190444	0.163042	0.150892	0.191683	0.22618	0.149604	0.154178	0.202191	0.183222	0.291488	0.185266	0.220139	0.150295	0.16769	0.223697	0.14977	0.163968	0.154947	0.168248	0.151819	0.160424	0.149656	0.151022	0.156491	0.272833	0.462502	0.149837	0.247581	0.15532	0.149687	0.149917	0.652462	0.846351	0.846351
LMNTD1	0.166327	0.0553901	0.0834707	0.0913245	0.0383366	0.125263	0.0114846	0.0270469	0.0114846	0.0147723	0.0446082	0.0504884	0.0126459	0.016676	0.0128343	0.0175797	0.0116439	0.0374389	0.011517	0.0123293	0.0116584	0.0531284	0.011779	0.122322	0.0179912	0.0144706	0.0278105	0.0116454	0.0321247	0.0229715	0.0644917	0.0433228	0.0456944	0.0205256	0.0172287	0.0404182	0.0699674	0.118467	0.088659	0.0442613	0.0261219	0.0301525	0.079968	0.174888	0.253948	0.253948
LOC107985795	8.61855e-05	8.61855e-05	8.61855e-05	8.61855e-05	8.61855e-05	8.61855e-05	8.61855e-05	8.61855e-05	8.61855e-05	8.61855e-05	8.61855e-05	8.61855e-05	8.61855e-05	8.61855e-05	8.61855e-05	8.61855e-05	8.61855e-05	8.61855e-05	8.61855e-05	8.61855e-05	8.61855e-05	8.61855e-05	8.61855e-05	8.61855e-05	8.61855e-05	8.61855e-05	8.61855e-05	8.61855e-05	8.61855e-05	8.61855e-05	8.61855e-05	8.61855e-05	8.61855e-05	8.61855e-05	8.61855e-05	8.61855e-05	8.61855e-05	8.61855e-05	8.61855e-05	8.61855e-05	8.61855e-05	8.61855e-05	8.61855e-05	8.61855e-05	8.61855e-05	8.61855e-05
LRP5L	0.24365	0.204037	0.185499	0.189982	0.213799	0.188224	0.18497	0.209712	0.184971	0.225154	0.214594	0.192424	0.228218	0.229749	0.290165	0.255271	1.2882	0.22896	0.429437	0.188877	0.185521	0.652053	0.285838	0.864577	0.241977	0.252798	0.240439	0.212339	0.258287	0.202031	0.224237	0.21118	0.264176	0.186029	0.185779	0.224348	0.187396	1.90546	0.229404	0.287872	0.199117	0.300399	0.385194	1.41568	0.623517	1.90546
LSM12	0.0214894	0.00601432	0.0369488	0.0189515	0.0421786	0.070208	0.0560895	0.00479964	0.208753	0.063778	0.0354389	0.038161	0.014546	0.0994962	0.0160785	7.05675e-05	0.050591	0.177051	0.00222695	0.0306605	0.267598	1.38538	0.221025	1.14934	0.0358298	0.14973	0.0585021	0.0105795	0.00207944	0.0189183	0.156929	0.0510744	0.00827798	0.0805599	0.00837833	4.52891e-05	0.160544	0.178063	0.000517115	0.000251206	0.903745	0.00386467	0.166587	0.197874	0.263568	1.38538
M6PR	0.0601602	0.0292915	0.047986	0.0423529	0.0867311	0.0589335	0.0529635	0.0570949	0.0879021	0.165038	0.0635248	0.0657316	0.0840982	0.133646	0.0275348	0.110778	0.0247485	0.15498	0.125439	0.122707	0.17402	0.0619674	0.241284	0.218995	0.251593	0.0500692	0.125011	0.0242276	0.267228	0.226925	0.137472	0.114804	0.0856917	0.399665	0.164909	0.248075	0.100054	0.0244237	0.0396239	0.0232769	0.277327	0.127624	0.0469556	0.0291462	0.0604247	0.399665
MAP1LC3A	1.11727	1.04687	0.311577	0.278649	0.278449	0.346593	0.393614	0.325024	0.489291	0.304248	0.292513	0.480402	0.338043	0.335325	0.355521	0.40599	0.514182	0.279058	0.279043	0.280076	0.27959	0.282804	0.278439	0.290017	0.280323	0.281237	0.322225	0.464833	0.60812	0.27907	0.294656	0.367233	0.395376	0.331295	0.280005	0.574343	0.301188	0.318702	0.278352	0.618806	0.290715	0.53581	0.295407	0.382267	0.467707	1.11727
MASP2	0.567282	0.421329	0.41016	0.379934	0.39065	0.408323	0.387587	0.378308	0.380411	0.434505	0.400218	0.386908	0.474504	0.483287	0.399707	0.383521	0.483062	0.437765	0.395935	0.382917	0.377608	0.446043	0.389947	0.522013	0.463459	0.379349	0.397584	0.396104	0.379456	0.379983	0.392545	0.41321	0.403512	0.510866	0.494051	0.810243	0.382938	0.400471	0.460907	0.411692	0.466747	0.383762	0.401624	0.384196	0.406695	0.810243
MDM4	0.302901	0.124547	0.204885	0.534575	0.97737	0.205947	0.311065	0.644161	0.511738	0.658805	0.245365	0.842879	0.16875	0.443445	0.41732	0.0595816	0.231811	0.657336	1.06478	0.535605	0.938936	0.108638	0.857037	0.122916	0.808735	0.70013	0.440221	0.550179	0.768963	0.598856	0.933985	0.595614	0.819227	0.741861	1.00333	0.936785	0.103047	0.641886	0.297958	0.428259	0.4736	0.578487	0.094007	0.945572	1.07926	1.07926
METTL2B	0.103469	0.123632	0.13359	0.104193	0.108298	0.114471	0.130675	0.210755	0.275708	0.0819671	0.32119	0.211599	0.198766	0.220168	0.317771	0.102484	0.20587	0.0879525	0.0657432	0.0970973	0.107469	0.347618	0.167462	0.53867	0.157806	0.0757827	0.0830659	0.216335	0.12929	0.180969	0.342313	0.277595	0.425053	0.109716	0.0708122	0.144531	0.0609522	0.0626261	0.564514	0.624243	0.0905084	0.0967535	0.35585	0.108378	0.100982	0.624243
MINDY4	1.00079	1.09657	0.733952	0.792289	0.412905	0.781452	1.07891	0.878743	0.375254	0.708732	0.924214	1.18474	0.560306	0.720987	0.740788	1.01799	0.501784	0.466228	0.403451	0.852301	0.515601	0.933843	0.801613	0.785207	0.564768	0.596857	0.616672	0.565316	0.845022	0.840899	0.643528	0.599992	0.916299	0.451509	0.544311	0.377757	0.833761	1.34728	0.762753	0.444612	0.465611	0.853523	0.388842	0.93412	0.952205	1.34728
MOB3A	0.592191	0.688567	0.738024	0.457973	0.650904	0.657111	0.351435	0.183582	0.303345	1.57596e-05	0.482929	0.463362	0.348346	0.265497	0.371845	0.373681	0.175656	0.289084	0.552202	0.295984	0.282326	0.142693	0.38181	0.623734	0.256258	0.33115	0.146957	0.228461	0.271144	0.211053	0.196073	0.0481743	0.0342171	0.259951	0.215154	0.152985	0.0145472	0.0802753	0.0513121	0.0116902	9.6694e-05	0.424446	0.703917	0.00326269	0.103944	0.738024
MROH5	0.0199605	0.0199605	0.0199605	0.0199605	0.0199605	0.0199605	0.0199605	0.0199605	0.0199605	0.0199605	0.0321544	0.167022	0.0533511	0.0539692	0.0199605	0.0340744	0.0445917	0.127108	0.0199605	0.112548	0.0199605	0.153305	0.176836	0.0199729	0.0648273	0.146798	0.314343	0.317002	0.173154	0.240089	0.0200524	0.0380095	0.188424	0.0310614	0.0267355	0.0213623	0.507026	0.184244	0.0422187	0.088353	0.124058	0.123277	0.153721	0.184961	0.0318771	0.507026
MS4A6E	0.153047	0.152992	0.320378	0.25767	0.251367	0.266404	0.347522	0.489219	0.198286	0.353921	0.201262	0.201205	0.153326	0.612843	0.311406	0.156653	0.165304	0.160719	0.170633	0.153027	0.159362	0.169916	0.191331	0.326835	0.205827	0.468403	0.193197	0.202345	0.191653	0.159163	0.461636	0.173854	0.221044	0.310189	0.250872	0.155706	0.428515	0.160723	0.173718	0.200543	0.271548	0.264646	0.373463	0.157117	0.157136	0.612843
MTPN	0.073771	0.186767	0.163866	0.288389	0.108811	0.176527	0.226259	0.23134	0.160722	0.444323	0.332369	0.162267	0.222128	0.280379	0.214895	0.194928	0.087257	0.0655023	0.123086	0.0648948	0.123087	0.0630716	0.0899456	0.123085	0.309564	0.0692551	0.0631101	0.0649467	0.198403	0.438308	0.0942402	0.164686	0.173571	0.157408	0.165564	0.139771	0.0814352	0.165074	0.185748	0.652786	0.064492	0.295525	0.0683785	0.348371	0.359158	0.652786
MYH9	0.057118	0.172596	0.703362	0.531611	0.74356	0.675736	0.330003	0.176696	0.792543	0.364768	0.734976	0.371991	0.465736	0.50303	0.874749	0.500345	0.31297	0.192452	0.294195	0.0906865	0.229745	0.38842	0.303248	0.387584	0.309728	0.224009	0.133311	0.670609	0.402584	0.522651	0.870438	0.713623	0.142571	0.0516827	0.163704	0.0244278	0.00442207	0.241292	0.351483	0.322977	0.225723	0.137764	0.0291571	0.0984018	0.0485067	0.874749
NACC1	0.219955	0.194778	0.0693831	0.33834	0.260613	0.0633979	0.0682489	0.190717	0.114991	0.178702	0.137925	0.290706	0.132464	0.199411	0.22318	0.111432	0.423874	0.0624741	0.0596914	0.0579321	0.0644919	0.0915941	0.0564353	0.136675	0.0553668	0.070148	0.0659027	0.0680738	0.0551894	0.339417	0.157968	0.333789	0.09052	0.0542993	0.059027	0.078273	0.27014	0.658377	0.0702395	0.158652	0.0966359	0.14226	0.0578554	0.869068	0.419737	0.869068
NCMAP	0.213996	0.185532	0.260316	0.411134	0.532169	0.234606	0.0336762	0.133772	0.392523	0.0284614	0.450329	0.0288561	0.0291358	0.18421	0.123468	0.0411306	0.532243	0.0855983	0.0821408	0.0687008	0.072968	0.22699	0.167185	0.48002	0.201729	0.0297879	0.0752945	0.0550773	0.150864	0.135516	0.0778897	0.0662224	0.107008	0.167113	0.0800925	0.0521645	0.281396	0.148978	0.325821	0.254762	0.228112	0.0433048	0.0384097	0.11058	0.104984	0.532243
NEFL	0.719282	0.667114	0.676182	0.62382	0.625931	0.69481	0.62382	0.62382	0.62382	0.62382	0.62382	0.657798	0.62382	0.62382	0.62382	0.62382	0.62382	0.629004	0.62382	0.635647	0.624745	0.88388	0.647771	0.62382	0.625632	0.651716	0.634274	0.631081	0.683492	0.62382	0.62382	0.62382	0.628907	0.649531	0.63038	0.637483	0.644381	0.640263	0.640496	0.644179	0.659374	0.625319	0.630371	0.666634	0.638431	0.88388
NHP2	0.18674	0.215671	0.241277	0.0727072	0.188742	0.26241	0.136517	0.0762322	0.371721	0.0895171	0.200879	0.280308	0.196682	0.267417	0.261518	0.181102	0.277931	0.0324903	0.254664	0.20322	0.0400943	0.242481	0.103577	0.0152978	0.188604	0.316711	0.338922	0.188332	0.307814	0.121855	0.140735	0.186645	0.0462787	0.022508	0.0313544	0.0165386	0.0308257	0.0207716	0.168453	0.266376	0.0475665	0.202936	0.123693	0.0271909	0.029869	0.371721
NMRK1	0.738397	0.871041	0.665556	0.724235	0.791101	0.602677	0.759253	0.822181	0.490951	0.84594	0.655135	0.646512	0.801717	0.749839	0.770053	0.815525	0.491873	0.316512	0.145433	0.140484	0.263204	0.223148	0.212605	0.392375	0.207583	0.234738	0.282622	0.530103	0.392504	0.32485	0.327998	0.371968	0.790127	0.373149	0.348734	0.273448	0.13186	0.540515	0.00514837	0.252944	0.384792	0.934053	0.0920472	0.692099	0.669266	0.934053
NPIPB3	0.00466664	0.00466664	0.00466664	0.0475409	0.0929433	0.00466664	0.00466664	0.00839284	0.00466664	0.127542	0.0271604	0.102169	0.0137297	0.0440863	0.267327	0.0609202	0.0164144	0.047794	0.00466664	0.00466664	0.00466664	0.0292262	0.0140797	0.591963	0.363091	0.225165	0.179163	0.28545	0.241647	0.281376	0.253671	0.300872	0.0109488	0.035257	0.0294778	0.02388	0.0091835	0.00540374	0.507452	0.236394	0.167086	0.161769	0.0305513	0.029573	0.00847226	0.591963
NSG2	0.106859	0.0783765	0.020353	0.0201449	0.0357915	0.0181225	0.0532355	0.144697	0.0608905	0.0179729	0.0442755	0.09022	0.0180969	0.0180996	0.0821982	0.0207728	0.142625	0.0744019	0.0782438	0.0553347	0.25719	0.194147	0.19654	0.0431779	0.159455	0.0856736	0.0910728	0.124097	0.0179742	0.127496	0.139305	0.0521947	0.0585429	0.0832993	0.0561246	0.2065	0.136372	0.147841	0.156698	0.382947	0.0828323	0.0204682	0.0503639	0.113749	0.0827751	0.382947
NUP50	0.75753	0.818504	0.835542	0.799276	0.695795	0.806002	0.869306	0.888108	0.779743	0.788596	0.84439	0.762218	0.730134	0.823003	0.744102	0.770801	1.62514	0.759301	0.734101	0.70562	0.790748	0.703362	0.716865	0.702445	0.698799	0.735507	0.702416	0.798635	0.726503	0.788463	0.712331	0.808141	0.724829	0.75625	0.70178	0.732957	0.729924	1.41473	1.31686	0.692096	0.822013	0.719403	0.807884	0.925146	1.03854	1.62514
OLFML1	0.659252	0.589086	0.582139	0.793718	0.638387	0.581672	0.581812	0.583196	0.619264	0.585494	0.705673	0.656838	0.62737	0.712695	0.597651	0.59811	0.744162	0.835055	0.740729	0.865257	0.59621	0.866676	0.665267	0.630228	0.612754	0.604687	0.584948	0.583422	0.611576	0.603112	0.581742	0.592626	0.595032	0.706311	0.639576	0.60465	0.748826	0.586747	0.779436	0.726497	0.688139	0.734547	0.751161	0.582104	0.584953	0.866676
OR1E1	0.0998624	0.101327	0.108348	0.130237	0.10577	0.10751	0.795395	0.314738	0.117318	0.103912	0.111322	0.601945	0.443107	0.115863	0.0988314	0.893691	0.200266	0.160474	0.464811	1.22864	0.217145	0.0994706	0.259183	0.178004	0.138631	0.307336	0.364187	0.101783	0.101055	0.273816	0.107071	0.206834	0.677936	0.127456	0.201128	0.308807	0.489107	0.636636	0.208561	0.0995521	0.649625	0.814388	0.23371	0.322804	0.915782	1.22864
OR4D11	0.54183	0.38344	0.374881	0.363499	0.441663	0.382928	0.386821	0.402551	0.38467	0.660318	0.373731	0.373743	0.372278	0.556665	0.373529	0.368618	0.363406	0.402026	0.373323	0.411237	0.421174	0.398538	0.364312	0.38999	0.374324	0.403777	0.375069	0.621625	0.456034	0.553351	0.492674	0.592761	0.932515	0.363596	0.369133	0.723893	0.509857	0.393885	0.508261	1.0437	0.36638	0.363908	0.859306	0.587626	0.381307	1.0437
OR5D18	0.152187	0.147252	0.0895422	0.1806	0.125556	0.0812313	0.0832408	0.0548477	0.0558117	0.222859	0.0783117	0.0607688	0.0708449	0.175377	0.0569433	0.094382	0.293432	0.213232	0.160308	0.304255	0.388656	0.668445	0.286367	0.740462	0.563988	0.246622	0.0545576	0.274558	0.0550833	0.0717106	0.180416	0.0975402	0.212253	0.17804	0.159676	0.119619	0.551703	0.0867147	0.0744753	0.115731	0.062331	0.0575404	0.550336	0.155172	0.11369	0.740462
ORAI2	0.231671	0.182376	0.197394	0.287683	0.402585	0.178854	0.25941	0.23586	0.331454	0.368305	0.370251	0.16023	0.403445	0.345202	0.534098	0.24727	0.129796	0.00430672	0.142807	0.11808	0.221488	0.0399211	0.0402563	0.201785	0.156784	0.129055	0.0989457	0.299337	0.109836	0.314043	0.0730428	0.0939872	0.586567	0.498752	0.21005	0.243081	0.00130024	0.695742	0.0991407	0.53971	0.102713	0.299859	0.010336	0.185897	0.952419	0.952419
P2RY13	0.0173556	0.00906609	0.05362	0.0338071	0.0203544	0.0733887	0.011707	0.0148844	0.0811133	0.649605	0.14271	0.204065	0.390828	0.385131	0.230155	0.304636	0.174636	0.255656	0.00934552	0.0354048	0.10223	0.061807	0.0984504	0.434964	0.265907	0.0168222	0.0218613	0.121977	0.0217868	0.00817623	0.00761477	0.0133815	0.271713	0.223822	0.129391	0.0850677	0.0209191	0.00762058	0.0731781	0.0732117	0.097239	0.127835	0.127461	0.165989	0.0081846	0.649605
PAQR7	0.180038	0.140466	0.194388	0.20919	0.221235	0.157841	0.163305	0.198621	0.130127	0.200146	0.195351	0.272118	0.134076	0.162348	0.388803	0.153707	0.144267	0.235076	0.154951	0.385855	0.393769	0.584158	0.525804	0.176171	0.359774	0.557773	0.504068	0.153437	0.287519	0.221458	0.282837	0.220915	0.171149	0.409148	0.367789	0.319256	0.134761	0.132666	0.163802	0.388999	0.156895	0.24949	0.137518	0.199663	0.20655	0.584158
PCDHB1	0.183466	0.359714	0.48345	0.246971	0.0918265	0.417924	0.238122	0.410088	0.179868	0.470126	0.144238	0.158681	0.0995195	0.344988	0.296802	0.17955	0.136317	0.113628	0.0881583	0.131831	0.212839	0.131563	0.103102	0.133147	0.343741	0.051248	0.0105081	0.197407	0.0375215	0.0991128	0.0996379	0.165418	0.37489	0.0100425	0.0142621	0.410465	0.0683607	0.0444511	0.108465	0.17353	0.266195	0.129625	1.28931	0.213876	0.0740162	1.28931
PDE8A	1.04558	0.937637	0.47831	0.553763	0.322544	0.523423	0.258024	0.4195	0.245736	0.0199025	0.274424	0.306444	0.170472	0.104336	0.164887	0.184803	0.0207548	0.532293	0.338754	0.303611	0.370946	0.896197	0.465291	1.65336	0.352428	0.743425	1.14805	0.682127	0.167792	0.216697	0.229126	0.296758	0.069666	0.00759746	0.0104177	0.064216	0.0581897	0.596148	0.480181	0.232752	0.286052	0.528952	0.364415	0.55427	0.869596	1.65336
PEX7	0.907514	0.995444	1.30719	1.13473	1.33121	1.25706	0.982767	0.980689	1.06604	0.917866	1.27794	0.941935	1.0037	0.996126	0.974732	1.08501	1.29117	0.54963	0.642581	0.551226	0.564777	0.545141	0.54529	0.545061	0.565183	0.610304	0.558805	0.566978	1.21013	1.17975	0.982036	0.54932	0.551242	0.99833	0.795921	0.544583	1.1025	0.616272	0.800546	0.732002	1.0449	0.545248	1.2064	0.657575	0.683465	1.33121
PHLDA3	0.282097	0.233622	0.247428	0.339556	0.342285	0.234081	0.179252	0.291191	0.246836	0.331014	0.38538	0.273365	0.331644	0.330682	0.181475	0.322147	0.276408	0.205795	0.200641	0.182216	0.18861	0.37544	0.2208	0.396766	0.20219	0.20133	0.187281	0.228456	0.286804	0.199649	0.280481	0.298269	0.256263	0.387923	0.226319	0.181884	0.363477	0.28934	0.237174	0.24034	0.391948	0.200272	0.192391	0.181062	0.18802	0.396766
PIP5K1C	0.388775	0.0811359	0.0284308	0.14989	0.14375	0.0426434	0.0184714	0.0259478	0.0295065	0.105401	0.0194312	0.0269587	0.128436	0.072047	0.389776	0.0217356	0.0451172	0.0187477	0.0258185	0.0185507	0.0218681	0.156257	0.0187697	0.083527	0.0332458	0.0291091	0.0280121	0.0380582	0.141338	0.0327622	0.0187857	0.0848077	0.11289	0.0288537	0.152269	0.119884	0.326581	0.176459	0.0197048	0.436378	0.0476855	0.0207802	0.0198792	0.529648	0.60117	0.60117
PLCXD2	0.207913	0.125941	0.172592	0.140716	0.0380319	0.173796	0.000731389	0.0437729	0.163944	0.178964	0.035797	0.0573146	0.0542866	0.146399	0.238828	0.0319648	0.0162601	0.109375	0.163197	0.175484	0.0189933	0.157372	0.0406033	0.327302	0.129425	0.00659023	0.00169352	0.252415	0.141895	0.125856	0.252068	0.210854	0.0530035	0.0172492	0.0352551	0.0149948	0.0177617	0.00321329	0.0189202	0.000796743	0.0406443	0.0719977	0.0242226	0.064383	0.104615	0.327302
PM20D2	0.341317	0.421663	1.1185	0.1244	0.434943	1.28062	0.164449	0.190637	0.762801	0.137252	0.489848	0.438827	0.431812	1.33305	0.467365	0.590312	1.43512	0.0557801	0.0555693	0.0427822	0.0299848	0.207471	0.299448	0.0597278	0.0589225	0.0608743	0.0751775	0.550435	0.627897	0.0411567	0.0291939	0.0305796	0.343871	0.288679	0.123743	0.0625145	0.0854451	0.311668	0.0937108	0.0305369	0.0575166	0.0348468	1.47547	1.58177	1.60677	1.60677
POLR2I	0.323408	0.380281	0.299309	0.243038	0.262964	0.279938	0.286206	0.215122	0.259123	0.21596	0.191045	0.233813	0.210985	0.222011	0.244442	0.212441	0.122151	0.188134	0.19192	0.189283	0.182853	0.0451232	0.0468808	0.196234	0.235759	0.244121	0.108234	0.277001	0.402483	0.17185	0.0807039	0.0452222	0.0528751	0.258102	0.0459863	0.205996	0.238496	0.0585293	0.148486	0.37108	0.125319	0.387621	0.0921048	0.0670587	0.0608994	0.402483
PPIAL4F	0	0.378136	0	0	0.363479	0	0	0	0	0	0	0.346398	0	0	0	0	0	0	0	0	0.367035	0	0	0	0	0.381171	0	0	0	0.385762	0	0	0	0	0	0	0	0	0.40554	0.343521	0.4093	0.395088	0.40287	0.408831	0	0.4093
PPP5C	0.625021	0.725829	0.253257	0.15962	0.141948	0.410049	0.231165	0.522802	0.671492	0.403923	0.614821	0.383237	0.245589	0.309229	0.456793	0.148807	0.403678	0.136312	0.16281	0.160868	0.137782	0.210109	0.12933	0.346864	0.13458	0.37195	0.149739	0.153118	0.169069	0.358549	0.26237	0.158674	0.157873	0.136834	0.257581	0.138945	0.413742	0.173588	0.436266	0.408765	0.128999	0.136235	0.235005	0.241554	0.148542	0.725829
PRKAB2	0.703363	0.705761	0.264467	0.51995	0.380892	0.287771	0.344232	0.15586	0.444234	0.0661717	0.569681	0.494085	0.323747	0.388672	0.459898	0.39386	0.426724	0.0835101	0.174348	0.198295	0.187654	0.101299	0.164272	0.0837158	0.167784	0.126843	0.138958	0.272081	0.174749	0.439446	0.474316	0.377012	0.3708	0.134262	0.1446	0.165771	0.460559	0.324962	0.0790709	0.343978	0.307393	0.22736	0.109275	1.37167	0.986962	1.37167
PRR23B	0.265836	0.0163987	0.0287518	0.0258065	0.0190677	0.0403326	0.113029	0.0136419	0.0168591	0.0130336	0.052582	0.0998227	0.0566075	0.0493163	0.0366741	0.0420585	0.0588431	0.156473	0.0182751	0.0397277	0.026328	0.086813	0.0801155	0.0777729	0.119899	0.423804	0.36471	0.11841	0.0441183	0.0494042	0.0154025	0.228185	0.326273	0.0137258	0.0340139	0.133531	0.0402141	0.0130713	0.175683	0.0364596	0.0464303	0.120944	0.0471523	0.0225264	0.470598	0.470598
PSMB8	0.51673	0.520684	0.522009	0.517729	0.519119	0.525565	0.524758	0.62107	0.58379	0.519365	0.559458	0.543482	0.526351	0.529848	0.68091	0.518046	0.955501	0.636411	0.616067	0.625441	0.582178	0.603395	0.624948	0.630111	0.91102	0.603113	0.610884	0.528496	0.51688	0.516773	0.571049	0.556071	0.527998	0.637446	0.518696	0.516861	0.61752	0.516881	0.78369	3.1426	0.518311	0.524587	0.516949	0.555093	0.516891	3.1426
PTPN12	0.501609	0.600494	0.591425	0.668081	0.860341	0.558765	0.375771	0.46749	1.06713	0.29972	0.507078	0.878581	0.295245	0.368546	0.564975	0.493806	0.305648	0.554438	0.561799	0.446137	0.629568	0.30968	0.574939	0.303358	0.54956	0.844678	0.765191	0.546489	0.396232	0.456837	0.436975	0.38979	0.418864	0.441525	0.532411	0.377444	0.575376	0.444907	0.298347	0.301251	0.319525	1.00186	0.923918	0.673206	0.818749	1.06713
QRFPR	0.0497505	0.396545	1.50864	0.625834	0.643112	1.33392	0.719184	0.479619	0.662497	0.564965	0.794744	0.583539	0.952315	0.932746	0.561919	0.964365	0.0518607	0.68952	0.717599	0.443219	0.517283	0.100846	0.502675	0.313604	0.891179	0.12535	0.139174	0.924953	0.689738	0.734153	0.63989	0.445014	0.307382	0.590626	0.155947	0.831275	0.088698	0.0444132	0.0509798	0.256063	0.627981	0.811568	1.33368	0.0452332	0.126047	1.50864
RABL2B	0.380591	0.255235	0.27096	0.128245	0.083868	0.16602	0.176419	0.118366	0.389692	0.108874	0.244739	0.0649409	0.133734	0.150137	0.19603	0.197615	0.0597471	0.0742955	0.0581754	0.159133	0.0634231	0.667607	0.189413	0.452498	0.0847342	0.0627566	0.0619572	0.331432	0.0592726	0.0581757	0.0815708	0.0687556	0.0592696	0.0805525	0.0854637	0.0581779	0.0779133	0.882777	0.175584	0.185412	0.0605837	0.257044	0.0731165	0.307501	0.353931	0.882777
RASGEF1B	0.379768	0.412627	0.513814	0.401909	0.396235	0.51533	0.676044	0.796659	0.47787	0.573787	0.479741	0.674694	0.357356	0.4572	0.551067	0.524796	0.379237	0.380567	0.51337	0.58428	0.433769	0.598388	0.556506	0.561566	0.488278	0.757417	0.598736	0.513878	0.91975	0.827187	0.407533	0.408812	0.796391	0.390304	0.46844	0.99447	0.370234	0.635978	0.357932	0.745012	0.448232	0.827484	0.385351	0.359211	0.466144	0.99447
RBSN	0.76368	0.538536	0.214582	0.139367	0.198568	0.219681	0.173976	0.259452	0.14798	0.118078	0.182713	0.349838	0.186645	0.175289	0.218318	0.341771	0.0915909	0.174354	0.148873	0.268472	0.200516	0.660489	0.241835	0.641152	0.300893	0.412753	0.500814	0.454311	0.163392	0.227014	0.371423	0.418189	0.126186	0.0959476	0.101757	0.098947	0.246803	0.318673	0.263147	0.156861	0.331729	0.121568	0.564599	0.158447	0.194514	0.76368
RFPL4A	0.801925	0.482815	0.644722	0.404018	0.404489	0.51291	0.402179	0.449025	0.595562	0.402445	0.444231	0.403774	0.402733	0.406673	0.405025	0.446298	0.570844	0.435023	0.412321	0.419572	0.418775	0.443397	0.450039	0.409816	0.434095	0.483725	0.412024	0.670192	0.895254	0.770021	0.443031	0.407614	0.430837	0.412713	0.403354	0.417504	0.403984	0.764118	0.702318	0.430617	0.58073	0.408073	0.508901	0.67199	0.577078	0.895254
RIC8B	0.528066	0.415957	0.335545	0.347189	0.347028	0.341072	0.33518	0.364707	0.446003	0.35263	0.401391	0.334644	0.335852	0.341411	0.373914	0.335929	0.343711	0.4567	0.346568	0.336388	0.33543	0.430239	0.35747	0.423296	0.336563	0.339989	0.357982	0.33527	0.500646	0.334636	0.336577	0.340383	0.505598	0.33966	0.415346	0.344767	0.360877	0.335726	0.593624	0.443554	0.335375	0.356381	0.340245	0.540944	0.335043	0.593624
RNF139	0.426841	0.385899	0.300249	0.345245	0.375658	0.328043	0.260668	0.260127	0.290974	0.28299	0.286014	0.319005	0.374893	0.263629	0.326562	0.306231	0.342309	0.367982	0.382832	0.366437	0.361317	0.368982	0.389514	0.264185	0.29483	0.678251	0.761211	0.297712	0.263496	0.358864	0.512497	0.367024	0.275742	0.436411	0.266569	0.333682	0.340445	0.325498	0.440054	0.263241	0.41255	0.260169	0.302955	0.370792	0.362187	0.761211
RPAP1	0.461217	0.405228	0.269384	0.296234	0.302618	0.271165	0.268819	0.323457	0.299969	0.332174	0.276533	0.270933	0.346833	0.343948	0.359835	0.295684	0.329601	0.268588	0.372135	0.289114	0.276462	0.272837	0.301135	0.366065	0.38127	0.268612	0.290591	0.271667	0.268879	0.318339	0.277112	0.282809	0.284945	0.269254	0.289967	0.281295	0.542668	0.378662	0.280121	0.673213	0.358131	0.276187	0.293461	0.319705	0.355961	0.673213
RPS26	1.03349	1.05267	1.10202	1.08658	1.03563	1.17112	1.04901	1.03051	1.0879	1.05956	1.06083	1.09633	1.07171	1.06904	1.07504	1.06312	1.08055	1.26821	1.26821	1.26663	1.26821	1.26821	1.25328	1.26821	1.22824	1.23058	1.22037	1.10086	1.04981	1.11719	1.066	1.09376	1.38831	1.21813	1.02528	1.18073	1.04691	1.02726	1.10384	1.35788	1.02507	1.28544	1.15906	1.2227	1.13639	1.38831
RTN2	0.20287	0.136661	0.0723104	0.105064	0.0707362	0.0717423	0.208803	0.119917	0.19128	0.0823448	0.229178	0.0733188	0.0871382	0.12521	0.133857	0.0723529	0.158914	0.077841	0.0855939	0.0784871	0.091248	0.188209	0.191682	0.0938741	0.0702616	0.23119	0.196486	0.0753048	0.0917294	0.162332	0.136975	0.101461	0.137181	0.0743256	0.0703356	0.0781343	0.0702827	0.120973	0.119727	0.107413	0.20545	0.0838225	0.0716921	0.164277	0.54382	0.54382
SAMD4A	0.270638	0.281941	0.132582	0.13311	0.13341	0.136397	0.148426	0.132728	0.141173	0.246434	0.141173	0.152185	0.208149	0.205032	0.158059	0.173187	0.259163	0.136828	0.184582	0.145746	0.132652	0.190115	0.142209	0.136994	0.16974	0.132021	0.134266	0.132913	0.141227	0.135003	0.173151	0.169257	0.247363	0.15297	0.204842	0.18664	0.134268	0.173379	0.149785	0.14797	0.132066	0.13402	0.182047	0.350311	0.139041	0.350311
SCN11A	0.394435	0.412973	0.420628	0.417502	0.427248	0.411023	0.440233	0.393964	0.439484	0.47195	0.414737	0.409556	0.442774	0.45447	0.419381	0.427071	0.56405	0.39359	0.415877	0.422322	0.451369	0.641642	0.454179	0.50765	0.396146	0.574354	0.46765	0.408117	0.410522	0.398826	0.653909	0.780942	0.41349	0.411455	0.39436	0.474524	0.404429	0.549163	0.427198	0.401512	0.447329	0.396848	0.414046	0.398944	0.41256	0.780942
SEL1L	0.338705	0.335731	0.359764	0.345439	0.352495	0.344972	0.367391	0.359092	0.336055	0.345921	0.341416	0.342207	0.400099	0.33594	0.335678	0.442169	0.348606	0.384771	0.434358	0.350687	0.391559	0.347374	0.337522	0.347825	0.41447	0.335714	0.341723	0.380308	0.337671	0.335679	0.340324	0.337398	0.339044	0.48155	0.574965	0.371124	0.387658	0.367592	0.378426	0.524303	0.959966	0.350069	0.540367	0.371831	0.365869	0.959966
SERPINC1	0.173333	0.231119	0.459272	0.368695	0.413001	0.387925	0.442513	0.498875	0.563613	0.301243	0.271227	0.407214	0.367342	0.368411	0.449924	0.357637	0.201529	0.514419	0.50606	0.781327	0.41024	0.940883	0.660305	0.400974	0.885508	0.427587	0.718727	0.608701	0.491276	0.520344	0.648933	0.731986	0.362567	0.250796	0.421018	0.721335	0.286369	0.161383	0.174395	0.382537	0.288896	0.259809	0.245907	0.181978	0.181543	0.940883
SH2B1	0.146597	0.170829	0.162567	0.296014	0.328871	0.165085	0.151955	0.118281	0.0814387	0.236556	0.637149	0.114217	0.194223	0.190669	0.176863	0.0771377	0.309956	0.077536	0.148124	0.135132	0.105209	0.077291	0.0877833	0.0949472	0.162971	0.449652	0.449233	0.392347	0.153963	0.123822	0.08697	0.103344	0.0875818	0.22203	0.139264	0.0924962	0.0817143	0.146623	0.103009	0.119493	0.851703	0.0973345	0.383191	0.167114	0.0891145	0.851703
SIK1	0.022245	5.18387e-05	0.00280738	0.00757483	0.102142	0.00415683	0.0175319	0.00233662	0.0770271	0.0381441	0.00482774	0.00905713	0.000200463	0.0418728	0.0838399	0.0143993	0.793788	0.261089	0.182727	0.246639	0.315183	0.0637274	0.223179	0.0492236	0.139299	0.151522	0.0864058	0.0659964	0.114484	0.000975367	0.0290179	0.00211963	0.311088	0.596472	0.116227	0.0179602	0.256773	0.179442	0.0420384	0.0484348	0.00309361	0.0158859	0.0212659	0.0856359	0.321711	0.793788
SLC16A8	0.525455	0.70641	0.732953	1.19055	0.797217	0.676996	0.494897	0.310077	0.725412	0.547542	0.953569	0.536902	0.672033	0.793275	0.66367	0.70814	0.0867559	0.593048	0.467583	0.453424	0.764752	0.50132	0.41041	1.17465	0.895159	0.610524	0.828127	0.84583	0.139052	0.468199	0.242093	0.268948	0.697016	0.153119	0.0867107	1.17097	0.283776	0.230127	0.715376	0.0866228	0.589484	0.654089	0.787311	0.270442	0.552413	1.19055
SLC25A5	0.204991	0.204991	0.330434	0.305503	0.328126	0.340765	0.270154	0.23461	0.329441	0.237816	0.209147	0.253596	0.249652	0.24733	0.208644	0.228797	0.850425	0.884272	0.385427	0.368305	0.41061	0.501561	0.479942	0.30332	0.381122	0.211239	0.235715	0.424831	0.252975	0.592261	0.536913	0.480786	0.279515	0.406409	0.279698	0.216518	0.512611	0.460912	0.227118	0.364738	0.328736	0.622902	0.596809	0.632435	0.274535	0.884272
SLC38A10	0.155649	0.0752871	0.508535	0.648231	0.357136	0.47729	0.19508	0.522124	0.151449	0.366003	0.361608	0.321203	0.377677	0.665901	0.368797	0.254585	0.118771	0.519448	0.580485	0.229844	0.325371	0.0806037	0.214167	0.281798	0.573024	0.112116	0.169571	0.755169	0.296345	0.709783	0.509635	0.456627	0.432447	0.769332	0.471901	0.571377	0.101328	0.0958542	0.392631	0.105113	0.0744683	0.131357	1.62259	0.0805295	0.0898671	1.62259
SLC7A13	0.000929918	0.00697801	0.102502	0.033491	0.110708	0.0750968	0.0314798	0.141144	0.038127	0.122976	0.0280333	0.230236	0.120835	0.129245	0.121478	0.134251	0.489415	0.00422381	0.00031099	0.00669793	0.000397565	0.00247128	0.0224508	0.125245	0.0698883	0.0097448	0.000558012	0.212587	0.0752406	0.0712314	0.008064	0.00521833	0.0523321	0.326347	0.260271	0.0358638	0.00910398	0.0240309	0.451967	0.0472008	0.0369004	0.021279	0.0567594	0.212838	0.122171	0.489415
SMC4	0.0999085	0.164362	0.245279	0.253197	0.266091	0.247556	0.39303	0.321364	0.330587	0.263009	0.18029	0.290843	0.259714	0.273556	0.250563	0.194171	0.165405	0.141057	0.1812	0.264456	0.198033	0.202944	0.290752	0.135791	0.154733	0.200108	0.415634	0.489963	0.478262	0.171707	0.225295	0.435591	0.415102	0.400783	0.263839	0.128192	0.276714	0.191925	0.0998958	0.118243	0.242465	0.104697	0.10003	0.236329	0.247928	0.489963
SNRNP200	0.57357	0.572608	0.57427	0.576563	0.582425	0.588987	0.625213	0.603894	0.58614	0.607923	0.57433	0.585765	0.5772	0.582215	0.661744	0.575726	0.582967	0.57629	0.609941	0.602096	0.590945	0.590214	0.606941	0.730083	0.594996	0.722625	0.615558	0.714083	0.584885	0.641662	0.762623	0.779795	0.574552	0.841792	0.696129	0.573058	0.572989	0.880988	0.801492	0.592391	0.810712	0.842942	0.772213	1.01409	0.969234	1.01409
SOX18	0.172031	0.194452	0.231969	0.189873	0.169889	0.200532	0.172155	0.168721	0.170144	0.168677	0.190806	0.362253	0.180273	0.17108	0.170979	0.181739	0.171649	0.185399	0.168673	0.16965	0.178144	0.505683	0.170477	0.228036	0.174395	0.232487	0.277432	0.321702	0.223363	0.178026	0.218977	0.192075	0.170724	0.679662	0.226531	0.414032	0.176627	0.590293	0.352129	0.211007	3.08296	0.249943	0.191796	0.184624	0.199916	3.08296
SPATS2L	0.785675	1.40306	0.68758	0.515839	0.681233	0.756824	0.493466	0.495082	1.0335	0.281783	1.03552	1.45138	0.982937	0.873842	0.799559	0.764176	0.810139	0.640068	0.383762	0.677147	0.902207	0.954475	0.730317	0.329578	0.548536	0.529444	0.567601	0.581316	0.932438	0.480482	0.557013	0.533229	1.20753	0.434991	0.438363	0.413945	0.4318	0.658517	0.329228	0.291526	1.15454	0.70669	0.323694	1.20697	0.94539	1.45138
SPRYD7	0.630507	0.756925	1.06644	0.797267	0.841444	1.07636	0.730093	0.811	0.916549	0.909801	0.65241	0.69351	0.864146	0.924413	0.725686	1.01762	0.548457	0.660932	0.636953	0.640823	0.5691	0.412089	0.356757	0.68266	0.673691	0.490016	0.633378	0.33079	0.522247	1.09754	0.796294	0.997036	0.671663	0.46958	0.390382	0.64424	0.320322	0.238146	0.3746	0.765023	0.735453	0.586705	0.618533	0.42306	0.400144	1.09754
SSRP1	0.248236	0.235645	0.28737	0.237246	0.251848	0.289538	0.265658	0.231645	0.255129	0.3008	0.272607	0.232882	0.292951	0.305285	0.308184	0.251725	0.232235	0.311587	0.331082	0.272002	0.299566	0.287303	0.269123	0.338695	0.318844	0.255597	0.238116	0.237153	0.246354	0.436074	0.371995	0.287511	0.238686	0.302409	0.378551	0.469262	0.41053	0.251807	0.290764	0.501284	0.338034	0.331384	0.338396	0.280126	0.26082	0.501284
STK17B	0.162528	0.284558	0.671502	0.63261	1.04156	0.624046	0.416728	0.634354	0.474776	0.633913	0.749804	0.567695	0.196096	0.3404	0.478256	0.564883	0.0680767	0.811444	0.70093	0.348833	0.96515	0.0773398	0.273551	0.147261	0.751595	0.78641	0.0776193	0.0799492	0.52485	1.08537	0.540009	0.076756	0.0718351	0.421034	0.808207	0.979771	0.0674371	1.92659	0.0760021	0.0774424	0.345487	0.548662	0.625553	0.372102	2.63659	2.63659
SULT1A4	0.259168	0.259168	0.259168	0.291954	0.261199	0.259168	0.26682	0.262062	0.259168	0.342004	0.264706	0.285437	0.278407	0.378478	0.312141	0.310571	0.306678	0.259168	0.259168	1.26346	0.259168	1.27609	1.00095	0.259168	0.307884	1.1778	1.2045	0.500666	0.270794	0.271166	0.341479	0.448483	0.329591	0.366369	0.284352	0.865284	0.310868	0.535205	0.295331	0.273196	0.376798	1.09702	0.577128	0.272217	0.809085	1.27609
SYS1	0.105854	0.194455	0.0474337	0.0521183	0.0502026	0.0481123	0.14242	0.304799	0.055443	0.0539257	0.108148	0.0470648	0.158195	0.0474857	0.226613	0.0612739	0.10124	0.207266	0.0505262	0.0473363	0.202725	0.0966784	0.135304	0.0853718	0.139895	0.215138	0.169829	0.0821937	0.254555	0.103362	0.0659285	0.0654631	0.378771	0.178047	0.272827	0.31464	0.247752	0.192737	0.210216	0.316453	0.196486	0.465428	0.0498496	0.424125	0.419023	0.465428
TARP	0.173915	0.173915	0.173915	0.173915	0.173915	0.173915	0.173915	0.173915	0.173915	0.173915	0.173915	0.173915	0.173915	0.173915	0.173915	0.173915	0.173915	0.173915	0.173915	0.173915	0.173915	0.173915	0.173915	0.173915	0.173915	0.173915	0.173915	0.173915	0.173915	0.173915	0.173915	0.173915	0.173915	0.173915	0.173915	0.173915	0.173915	0.173915	0.173915	0.173915	0.173915	0.173915	0.173915	0.173915	0.173915	0.173915
TBX10	0.199078	0.239677	0.344236	0.349921	0.25908	0.380478	0.44339	0.660414	0.232019	0.397817	0.389773	0.446331	0.443395	0.396375	0.355141	0.525272	0.138864	0.522685	0.380283	0.888751	0.518305	0.506668	0.644367	0.78546	0.531159	0.721677	0.729641	0.933351	0.480313	0.362669	0.285714	0.190519	0.289623	0.135005	0.13018	0.18173	0.13707	0.479054	0.306575	0.29004	0.359608	0.894754	0.278338	0.415962	0.452375	0.933351
TECR	1.07723	1.10778	1.08415	1.1461	1.06438	1.09293	1.06675	1.1472	1.06131	1.06064	1.19104	1.08856	1.06845	1.06429	1.13059	1.07219	1.43853	1.07736	1.06258	1.08043	1.06009	1.06122	1.08058	1.07884	1.06078	1.07435	1.06096	1.09755	1.52935	1.12813	1.06276	1.06071	1.13646	1.10699	1.19748	1.06248	1.0606	1.11095	1.4105	1.09433	1.16278	1.25887	1.21216	1.24049	1.08168	1.52935
TGDS	0.772587	0.776635	0.77238	0.791252	0.790874	0.7723	0.772466	0.775274	0.773881	0.775198	0.786355	0.779732	0.78206	0.779948	0.772575	0.782758	0.779653	0.772767	0.773302	0.784954	0.78792	0.778284	0.773097	0.773257	0.772563	0.782089	0.799672	0.780028	0.772281	0.773986	0.78477	0.807213	0.900173	0.776712	0.811058	0.792044	0.927685	0.828277	1.01247	1.02656	0.772276	0.809531	0.781212	0.868229	0.830851	1.02656
TIMM17A	0.16289	0.155597	0.156804	0.161331	0.165981	0.15679	0.155664	0.155261	0.155385	0.155269	0.164661	0.165186	0.1632	0.15605	0.155368	0.157166	0.156683	0.163714	0.169866	0.180483	0.155347	0.167907	0.171721	0.178744	0.157728	0.329989	0.329187	0.155289	0.172468	0.163261	0.156457	0.164488	0.155323	0.17411	0.168168	0.167322	0.158608	0.575511	0.313891	0.17515	0.179385	0.20243	0.504924	0.358346	0.449237	0.575511
TMCO5A	1.01423	0.794546	0.938907	0.871958	0.767897	0.897292	0.899556	0.921249	0.926865	1.31508	0.76799	0.811982	0.939741	0.921823	0.775319	0.788438	0.785587	0.788038	1.19209	1.0433	0.854137	1.4624	0.975056	1.53171	1.16365	0.844504	1.00171	1.27385	0.825802	0.81318	1.0673	1.0774	0.837769	0.834765	0.904871	0.845147	0.803608	1.0041	0.771225	0.794801	1.00951	0.774959	0.967911	0.770568	0.799569	1.53171
TMEM18	0.0654459	0.0728567	0.101144	0.0670987	0.0762612	0.106958	0.0963038	0.144233	0.0698412	0.065209	0.0752318	0.0726113	0.079311	0.0666147	0.100832	0.138972	0.0731684	0.0739744	0.0691672	0.0807748	0.0682918	0.0669721	0.0659808	0.149043	0.0685575	0.107509	0.074072	0.0797694	0.165316	0.0677899	0.1778	0.0900788	0.067641	0.157964	0.0896305	0.0930946	0.372893	0.714882	0.199238	0.310353	0.0657431	0.879833	1.30753	0.212078	0.241422	1.30753
TMEM37	0.949735	1.19782	1.92005	1.67562	1.77323	1.77656	1.54772	1.14253	1.67127	0.935633	1.82553	1.75608	1.84612	1.63691	1.41487	2.00456	1.37458	1.56292	1.66968	1.46281	1.59932	1.93206	1.5605	1.83754	1.29932	3.26677	2.41797	2.39028	1.21001	1.43946	1.25741	1.48599	1.56884	1.68739	2.10835	1.81885	1.46696	0.945865	0.974341	1.1309	1.3114	2.19171	0.936502	1.53216	2.74115	3.26677
TMX2-CTNND1	0.353386	0.46591	0.308521	0.284649	0.293952	0.301938	0.424447	0.339036	0.325805	0.299886	0.337961	0.320557	0.295701	0.284457	0.316387	0.327047	0.637869	0.550367	0.319887	0.72399	0.398568	0.34173	0.471791	0.612616	0.480384	0.459664	0.50161	0.321737	0.395446	0.432907	0.323621	0.356769	0.371967	0.359188	0.297707	0.367561	0.300529	0.299784	0.633839	0.349789	0.28604	0.359083	0.331773	0.34068	0.318846	0.72399
TOP1MT	0.0761708	0.032895	0.0268655	0.0723248	0.02676	0.0333518	0.0267228	0.0664479	0.103651	0.039106	0.054686	0.086238	0.0419314	0.101398	0.0281432	0.0419264	0.0890072	0.0416233	0.0375639	0.0303334	0.0267828	0.588887	0.154285	0.0443574	0.028851	0.39398	0.382514	0.149785	0.0491738	0.0310344	0.0264851	0.0268355	0.0265269	0.080433	0.0645636	0.05561	0.0650253	0.0332621	0.107865	0.0718321	0.0714266	0.032619	0.0561422	0.201933	0.0943974	0.588887
TRAPPC10	0.171959	0.0243765	0.0494009	0.187701	0.228285	0.0351534	0.0152883	0.00877287	0.307181	0.154493	0.0407222	0.0132615	0.00805526	0.0197093	0.064747	0.00853662	0.0240283	0.996489	0.425449	0.0896863	0.167519	0.013354	0.154913	0.0680305	0.266209	0.0117626	0.00943811	0.100234	0.0499813	0.370672	0.00800196	0.00938777	0.426723	0.218572	0.722554	0.488498	0.0744329	0.0702861	0.430916	0.0912783	0.350479	0.00819423	0.0557588	0.0142943	0.00950009	0.996489
TRIM68	0.421981	0.566094	1.0154	0.990013	0.850153	0.981617	0.636046	0.767427	0.558579	0.258403	0.745306	0.789802	0.31023	0.298627	0.418437	0.670375	0.369202	1.46009	2.14095	1.83506	1.45962	0.58102	0.967777	1.04503	0.879097	1.78521	1.08438	1.10078	0.37714	0.667679	0.977186	0.888335	0.25905	0.826373	1.01638	0.557584	0.306996	0.427799	0.227087	0.253653	0.704844	0.624971	0.328659	0.267297	0.289364	2.14095
TSN	0.0591498	0.0684986	0.124029	0.0184461	0.0179951	0.12786	0.217622	0.146165	0.0401517	0.017764	0.0444968	0.0182572	0.0209806	0.0179535	0.0252487	0.02675	0.0990839	0.0235648	0.0227148	0.0188786	0.0274208	0.0183082	0.0195091	0.0510138	0.0202744	0.257295	0.297113	0.112007	0.0220137	0.0683275	0.0504002	0.0270249	0.284683	0.0451699	0.0178128	0.0215165	0.159517	0.0350061	0.0684799	0.0762067	0.142107	0.0194372	0.019786	0.125032	0.0836945	0.297113
TTLL11	0.106379	0.0927389	0.0874421	0.277104	0.198684	0.0897128	0.115091	0.103691	0.439201	0.268736	0.087469	0.116247	0.084423	0.23262	0.319875	0.0896632	0.234744	0.128751	0.104104	0.137784	0.361223	0.145586	0.246137	0.0840312	0.342749	0.0841053	0.16727	0.446635	0.0933975	0.124046	0.267887	0.347659	0.110141	0.0889015	0.140907	0.12438	0.290213	0.807377	0.327494	0.128441	0.121484	0.104546	0.191254	0.107182	0.144032	0.807377
TYSND1	1.20062	1.34319	1.53644	1.53158	1.47819	1.59933	1.7255	1.87945	1.06356	1.24272	1.65171	1.67975	1.73026	1.51247	1.05767	1.75909	0.768006	1.11361	0.564457	0.786111	1.38451	1.15727	1.13305	0.861144	0.841071	1.27665	1.42913	1.44876	1.22851	1.25199	1.52866	1.37138	0.943272	1.00416	0.776903	0.716806	0.564468	0.719692	0.614571	0.567401	1.44044	1.13614	1.60678	1.25221	1.14033	1.87945
UBTF	0.0454982	0.0147861	0.0857901	0.0133943	0.0228836	0.0456649	0.0246557	0.0358398	0.0350592	0.0156774	0.0137516	0.017117	0.0111158	0.0133441	0.223197	0.0128258	0.0290978	0.0777366	0.438135	0.786689	0.677121	0.196475	0.12606	0.0594437	0.46967	0.510354	0.180001	0.0137515	0.0163485	0.0760004	0.154382	0.182892	0.398313	0.164857	0.117287	0.122864	0.0238892	0.4481	0.222322	0.0269428	0.0240486	0.444546	0.200046	0.0458816	0.629902	0.786689
UPF3B	0.00011475	0.00011475	0.091573	0.127896	0.0463513	0.106139	0.261137	0.0843698	0.125195	0.504923	0.137014	0.0155424	0.30218	0.32652	0.204698	0.339779	0.403553	0.000360969	0.0199796	0.174951	0.0157383	0.123512	0.0293495	0.155411	0.0999793	0.0724815	0.153063	0.000233549	0.103027	0.574423	0.00091703	0.0128533	0.0047314	0.100579	0.0540377	0.373723	0.00891242	0.326225	0.08287	0.410948	0.121852	0.0688268	0.0654062	0.0365527	0.123226	0.574423
UTP14A	0.0572501	0.0572501	0.109907	0.0740806	0.0612747	0.115667	0.131799	0.158138	0.10735	0.101636	0.175238	0.157492	0.116174	0.15981	0.0633303	0.100298	0.0572523	0.277167	0.182003	0.158859	0.19152	0.151007	0.246641	0.288397	0.133731	0.250343	0.183057	0.152685	0.130031	0.288662	0.115562	0.272142	0.0611265	0.0904226	0.125444	0.0685284	0.0756244	0.389105	0.0742524	0.193768	0.102758	0.183503	0.192547	0.172564	0.111286	0.389105
VPS13C	0.0311308	0.0861063	0.126366	0.116906	0.00500131	0.182155	0.137996	0.0663082	0.0847781	0.120834	0.118818	0.115914	0.312574	0.182731	0.137267	0.101937	0.214257	0.0168939	0.00515792	0.0692135	0.0233243	0.790855	0.219443	0.0488698	0.0417902	0.154638	0.0875123	0.0419143	0.0105517	0.00823879	0.111864	0.0352233	0.00503681	0.145146	0.0337913	0.0149182	0.210298	0.00744456	0.00559545	0.00520772	0.394734	0.0284671	0.288835	0.0794608	0.0721897	0.790855
WDR1	0.257907	0.362099	0.581959	0.45467	0.556576	0.536663	0.758252	0.646116	0.360105	0.737578	0.447715	0.700061	0.397478	0.537427	0.399724	0.681517	0.522884	0.587572	0.678317	0.802693	0.531952	0.27958	0.419833	0.288226	0.659504	0.346489	0.37817	0.341841	0.400703	1.11337	0.325636	0.315043	0.398871	0.475831	0.728767	0.581414	0.26891	0.308625	0.849584	0.288479	0.760928	0.466779	0.272136	0.499916	0.265107	1.11337
WNK4	0.417506	0.667664	0.870008	0.921262	0.740632	0.902114	1.17714	0.702699	0.94557	0.738878	1.09667	0.699607	0.776488	0.846046	1.19947	0.918251	0.870566	0.530719	0.799786	0.763175	0.647237	0.532275	0.481206	1.44891	0.507301	0.405232	0.440982	0.463669	0.703232	1.12448	0.581341	0.619094	0.959147	0.555425	0.422492	0.798049	0.618425	1.00863	0.428656	0.331563	0.39147	0.374906	0.616093	0.603963	0.709083	1.44891
YES1	0.131478	0.149345	0.115093	0.0759891	0.101477	0.121324	0.0912511	0.0851343	0.0773075	0.232314	0.0754319	0.0753416	0.228359	0.128878	0.104372	0.128901	0.128619	0.0831341	0.0842155	0.114162	0.0890004	0.283701	0.0864479	0.417087	0.0754717	0.196216	0.130841	0.0955324	0.0812344	0.0753728	0.0770425	0.0865861	0.108797	0.0770627	0.09911	0.105736	0.236026	0.0832464	0.0753213	0.0908759	0.0752547	0.114872	0.13051	0.0775686	0.0942238	0.417087
ZC3H12B	0	0	0	0.00693236	0.11352	0	0.0762536	0.40946	0.0314498	0.0339092	0.248284	0.849584	0.214825	0.171548	0.0370771	0.00404555	0.0240762	0.0498264	0.00578675	0.0327065	0.340312	0.826549	0.11599	0.462784	0.297289	0.103357	0.201311	0.109102	0.0389246	0.0240762	0.0240762	0.0240762	0.0912022	0	0	0	0	0.046977	0.00240221	0.00984419	0.181658	0.0595926	0.00823508	0.0213051	0.106915	0.849584
ZFR	0.343036	0.212901	0.146015	0.0926693	0.0502167	0.0777857	0.104875	0.0796171	0.0564629	0.0584326	0.0509204	0.0544405	0.200809	0.0519422	0.0509966	0.0541834	0.147866	0.265931	0.0991673	0.080074	0.148161	0.0785787	0.107056	0.263629	0.11304	0.0800048	0.0683984	0.0728845	0.0620066	0.0637833	0.051563	0.0519423	0.0928447	0.300475	0.0626219	0.0502032	0.080011	0.0747991	0.261484	0.0782578	0.699074	0.0579024	0.807249	0.0959812	0.0512536	0.807249
ZNF197	0.375781	0.406551	0.568118	0.585267	0.676279	0.599185	0.469633	0.705085	0.622625	0.637694	0.481355	0.457845	0.827178	0.571112	0.802597	0.542785	0.410657	0.431325	0.579637	0.298593	0.422687	0.588874	0.450679	0.329386	0.753946	0.583289	0.60878	0.39756	0.922722	0.483833	0.42357	0.316209	0.42758	0.356299	0.475244	0.368383	0.909215	0.918317	0.319493	0.703708	0.56879	0.667818	0.37868	0.310551	0.58548	0.922722
ZNF350	0.141427	0.146226	0.146058	0.149347	0.148544	0.147849	0.141492	0.278982	0.144188	0.144188	0.144076	0.248124	0.222174	0.14265	0.238239	0.263045	0.185363	0.144791	0.143785	0.148164	0.153029	0.492489	0.365596	0.143195	0.337244	0.344487	0.270016	0.143339	0.17926	0.522866	0.156077	0.1642	0.614386	0.16604	0.140852	0.393953	0.14794	0.144525	0.502259	0.14822	0.144524	0.141004	0.452944	0.549903	0.140815	0.614386
ZNF519	0.221663	0.190929	0.137628	0.101395	0.163728	0.14228	0.101395	0.143808	0.166457	0.101747	0.101395	0.355723	0.152679	0.195393	0.224539	0.162053	0.309618	0.166174	0.128662	0.131964	0.113853	0.256924	0.167538	0.106042	0.130677	0.324342	0.224223	0.198678	0.101859	0.161562	0.123415	0.101518	0.240455	0.116423	0.206291	0.185603	0.22443	0.253339	0.161321	0.945509	0.315807	0.306421	0.10196	0.134006	0.105468	0.945509
ZNF648	0.444958	0.512622	0.864098	0.563274	0.613805	0.784674	0.40453	0.412639	0.407969	0.435892	0.516363	0.404573	0.654576	0.548803	0.413595	0.479113	0.611307	0.414389	0.447399	0.425591	0.405731	0.406663	0.418118	0.412204	0.40752	0.585111	0.558467	0.498111	0.416389	0.719157	0.515637	0.511275	0.424649	0.949541	0.97657	0.434348	0.497916	0.420923	0.878302	0.823318	0.420548	0.413288	0.662384	0.469366	0.510517	0.97657
ZNF780A	0.0267072	0.0745948	0.0381339	0.0124682	0.0072901	0.0313235	0.00641651	0.0241827	0.0067058	0.0333329	0.0421425	0.00670511	0.0672912	0.0635333	0.373793	0.0101607	0.00814477	0.010381	0.134697	0.00802018	0.00759395	0.22886	0.0854256	0.201387	0.115857	0.0297805	0.285967	0.33276	0.0311893	0.00937788	0.00649972	0.101843	0.38656	0.184734	0.00725368	0.0167119	0.308733	0.0495294	0.0155706	0.195826	0.183322	0.0086023	0.305995	0.252735	0.057316	0.38656
ZSCAN30	0.320706	0.293908	0.422285	0.167902	0.0751328	0.515462	0.367457	0.0856195	0.232272	0.15692	0.278259	0.137935	0.0751949	0.321499	0.336789	0.205292	0.0562389	0.0352305	0.474257	0.26334	0.0627895	0.431425	0.379963	0.256522	0.0272586	0.123851	0.393832	0.40081	0.090493	0.0227653	0.045025	0.325089	0.3594	0.0251798	0.0114509	0.0116823	0.0336526	0.159554	0.0119051	1.2051	0.337993	0.261988	0.0120507	1.30088	0.0927245	1.30088
ABHD13	0.0774824	0.0251559	0.0213986	0.032964	0.018006	0.0167812	0.0282931	0.0169715	0.0171555	0.0215317	0.0220375	0.0457344	0.0961583	0.0263011	0.0174577	0.0198895	0.202105	0.173497	0.0994115	0.134405	0.127735	0.0535809	0.0709271	0.168107	0.189551	0.0518087	0.163633	0.0269811	0.0278658	0.186056	0.194381	0.289746	0.124884	0.078883	0.169501	0.0646921	0.0874504	0.381779	0.271154	0.117719	0.0425019	0.0380421	0.360659	0.0296785	0.108609	0.381779
ACRBP	0.373242	0.249915	0.306605	0.235032	0.252672	0.31799	0.242417	0.275833	0.233743	0.315187	0.269758	0.234301	0.284902	0.241288	0.234271	0.289282	0.246912	0.234135	0.239296	0.246283	0.242219	0.29496	0.233759	0.502381	0.238775	0.349402	0.420236	0.235077	0.286461	0.252321	0.436119	0.476949	0.304551	0.23361	0.344433	0.448845	0.260736	0.314496	0.263741	0.448429	0.312732	0.368617	0.723742	1.01393	0.650174	1.01393
ADAMTS3	0.0964571	0.0943834	0.0147022	0.0178001	0.0168153	0.0156397	0.025005	0.140914	0.0668789	0.339911	0.0508712	0.0267985	0.0174821	0.0492122	0.0179561	0.022089	0.28666	0.0249294	0.0983168	0.0250883	0.0265679	0.0237536	0.0508894	0.0657211	0.0573915	0.0540579	0.0297271	0.0595757	0.0181131	0.0135689	0.0230267	0.0133706	0.0815636	0.392996	0.183565	0.0327192	0.075372	0.0977302	0.296764	0.0277677	0.0189436	0.0187398	0.366123	0.0572657	0.650616	0.650616
ADRA2B	0.809833	1.22493	1.44605	0.0733474	1.64718	1.56236	0.0733474	1.37109	0.672469	0.0733474	0.0733474	1.22273	1.66719	1.54647	1.89181	1.80375	0.160357	2.0099	0.0733474	1.95617	1.08445	1.1216	1.36992	0.913808	1.56039	1.33034	1.0564	1.12243	1.34086	1.41004	1.31819	0.76887	0.923568	0.995026	0.896104	1.33521	0.1912	0.271689	0.213829	0.370532	1.54888	0.793422	0.277669	0.138472	0.611261	2.0099
AJUBA	0.0599645	0.142857	0.190554	0.331737	0.265267	0.197206	0.249935	0.317649	0.208213	0.329684	0.255169	0.166711	0.196076	0.301275	0.403521	0.175389	0.0593721	0.188863	0.037195	0.0847895	0.334657	0.0410434	0.202694	0.0469693	0.227054	0.157341	0.0546904	0.0755728	0.12198	0.107084	0.294601	0.192491	0.173992	0.109754	0.24529	0.441537	0.290206	0.0786811	0.0410114	0.696751	2.61574	0.231787	0.0424428	0.0667225	0.105745	2.61574
ALKBH8	0.138799	0.124975	0.451215	0.192034	0.153902	0.449443	0.32038	0.273238	0.127611	0.172742	0.188706	0.526429	0.486935	0.663098	0.475864	0.688745	0.864324	0.176896	0.184442	0.171756	0.105448	0.615172	0.408184	0.363768	0.106111	0.11616	0.129424	0.159773	0.352307	0.195471	0.280621	0.281767	0.383572	0.118013	0.12547	0.105224	0.148525	0.236471	0.130145	0.540142	0.486107	0.128752	0.934454	0.130189	0.116414	0.934454
ANKLE1	0.114056	0.134812	0.110684	0.275876	0.243575	0.110684	0.630141	0.372607	0.110684	0.121795	0.477926	0.21615	0.330071	0.31702	0.261902	0.391378	0.110684	0.274577	0.372054	0.199096	0.110684	0.886771	0.328781	1.03597	0.29341	0.19231	0.146024	0.25309	0.447116	0.381817	0.25558	0.258726	0.190505	0.362266	0.322766	0.26806	0.263838	0.251443	0.937801	0.447753	0.587706	0.5282	0.379977	0.351206	0.254277	1.03597
ANXA8	1.9073	1.56509	0.145586	0.145775	0.15689	0.145586	0.145586	0.145586	0.145586	0.193812	0.147036	0.148272	0.145586	0.145586	0.145586	0.145586	0.145586	0.145881	0.145586	0.145586	0.165702	0.146399	0.151323	0.145586	0.248442	0.147828	0.179935	0.183464	0.20524	0.23398	0.145586	0.145586	0.46534	0.146374	0.146377	0.153768	0.149912	0.145907	0.154244	0.176558	0.210035	0.161182	0.176165	0.147014	0.171017	1.9073
APPL1	0.768402	0.360496	0.327281	0.274567	0.130852	0.396078	0.24249	0.280792	0.146546	0.344274	0.0925955	0.205488	0.122197	0.337633	0.286361	0.201201	0.0844703	0.492313	0.597449	0.48905	0.331611	0.173023	0.515261	0.267063	0.507119	0.474323	0.331397	0.0813947	0.378007	0.35533	0.271162	0.209472	0.223027	0.10081	0.286021	0.2034	0.303647	0.282583	0.0977956	0.186519	0.0870791	0.28329	0.127555	0.112803	0.276515	0.768402
ARHGEF35	0.131979	0.288577	0.463548	0.332985	0.935845	0.474819	0.0687664	0.103673	0.62117	0.0687664	0.423662	0.268725	0.10724	0.42782	0.309006	0.0714365	0.212799	0.29902	0.270385	0.0810695	0.631054	0.182888	0.185887	0.115563	0.960384	0.0692191	0.0774984	0.325536	0.0804585	0.225693	0.441503	0.126122	0.0692229	0.290958	0.269624	0.349116	0.11248	0.184398	0.0821076	0.115826	1.17657	0.071037	0.368969	0.453132	0.102685	1.17657
ARSB	0.778399	0.7269	0.833032	0.790105	0.725618	0.863624	0.70608	0.858724	0.763255	0.709188	0.705994	0.709416	0.704352	0.706041	0.705748	0.70326	0.816144	0.848891	1.03619	0.821665	0.851251	1.12734	1.04538	1.29983	0.85724	1.64581	1.21033	0.77213	0.886454	0.703407	0.757152	0.905157	0.806745	0.71546	0.706255	0.995959	0.746529	0.739494	0.712854	0.765477	0.76558	0.968218	0.715965	0.831171	0.916961	1.64581
ATF3	0.0416103	0.0340829	0.00677141	0.0144775	0.0371372	0.008408	0.171458	0.0960713	0.00416964	0.0533271	0.00411627	0.17162	0.0465851	0.0423495	0.00371667	0.0868965	0.0728849	0.350787	0.0451135	0.0413942	0.382737	0.401218	0.366061	0.276288	0.41453	0.18085	0.340389	0.29032	0.034421	0.102568	0.237685	0.00914693	0.00369361	0.176077	0.0935234	0.0752672	0.116139	0.00523247	0.0062623	1.234	0.332648	0.0402157	0.148224	0.0118801	0.0675872	1.234
ATP6V0D2	0.130467	0.116266	0.11633	0.121361	0.125164	0.129859	0.120043	0.149772	0.119837	0.193737	0.117523	0.116554	0.120288	0.159613	0.117403	0.121623	0.199798	0.52661	0.609107	0.464624	0.528791	0.15762	0.422526	0.45981	0.438786	0.56124	0.287685	0.166082	0.201997	0.116387	0.161491	0.116557	0.17059	0.146338	0.60146	0.150655	0.667619	0.536015	0.211914	0.116563	0.118548	0.205624	0.538385	1.37349	1.25806	1.37349
B4GALT3	0.310709	0.419501	0.482791	0.304447	0.257105	0.543334	0.401051	0.422446	0.610008	0.353059	0.726747	0.374307	0.476326	0.411112	1.28142	0.66592	0.806972	0.253906	0.176181	0.201897	0.195438	0.711019	0.320415	0.195625	0.11622	0.274289	0.380342	0.462823	0.584733	0.506974	0.256263	0.335067	1.104	0.207934	0.188983	0.259777	0.320884	0.670031	0.356458	0.158215	0.207951	0.672063	0.05472	1.81514	1.03623	1.81514
BCL7B	0.264566	0.258902	0.587091	0.38888	0.425982	0.677357	0.790135	0.649183	0.590316	0.487898	0.392953	0.511536	0.4684	0.585283	0.37116	0.537174	0.268226	0.344422	0.616114	0.480696	0.5075	0.263674	0.374826	0.302271	0.490078	0.465098	0.513204	0.539081	0.551153	0.306513	0.430092	0.363573	0.387643	0.448871	0.414918	0.418351	0.257288	0.285402	0.258441	0.447308	0.601163	0.449848	1.16552	0.342623	0.36773	1.16552
BMP8A	0.383119	0.412995	0.570508	0.447093	0.451946	0.626179	0.713794	0.529601	0.56199	0.541113	0.579424	0.3706	0.514423	0.579865	0.61218	0.583594	0.544534	0.383552	0.489364	0.490945	0.442084	0.367701	0.38631	0.35901	0.428409	0.372463	0.425595	0.413954	0.67081	0.359049	0.359345	0.358965	0.654143	0.481982	0.522605	0.657163	0.386258	0.559102	0.372216	0.798489	0.485667	0.626452	0.417551	0.690199	0.66442	0.798489
BTBD2	0.29486	0.26793	0.296785	0.447819	0.270838	0.348941	0.637273	0.475016	0.289972	0.339057	0.384681	0.258438	0.336617	0.325236	0.620945	0.228173	0.336104	0.186451	0.212005	0.44183	0.20504	0.0677247	0.0702483	0.133889	0.572336	0.183378	0.216344	0.781283	0.83698	0.227072	0.40253	0.282992	0.977682	0.670313	0.347669	0.984773	0.108899	0.159104	0.281802	0.0610109	0.349267	0.831066	0.296413	0.775856	0.130416	0.984773
C12orf74	0.154134	0.237925	0.118444	0.310661	0.207739	0.118444	0.118444	0.240461	0.118444	0.149358	0.255551	0.239954	0.139282	0.204777	0.366708	0.165544	0.119253	0.167392	0.168657	0.140096	0.118444	0.25923	0.17537	0.304385	0.143144	0.148953	0.190928	0.216028	0.376063	0.234172	0.20382	0.336161	0.547669	0.126626	0.123287	0.122241	0.271127	0.134938	0.2258	0.164213	0.310972	0.285706	0.176797	0.314017	0.197733	0.547669
C1QL2	0.0299156	0.0133804	0.0687347	0.0593488	0.120827	0.166335	0.00223007	0.0242024	0.00298018	0.0092635	0.116342	0.0405897	0.0054212	0.00362532	0.138822	0.00894781	0.219118	0.108363	0.135441	0.131194	0.0630309	0.412011	0.0169634	0.0114014	0.147223	0.0432834	0.0504555	0.0208867	0.016554	0.0542233	0.263967	0.0143224	0.0112014	0.154659	0.00200055	0.00654961	0.252837	0.151276	0.124982	0.0864194	0.157882	0.274664	0.15644	0.00526297	0.100369	0.412011
C2orf49	0.0261239	0.391211	0.190452	0.210584	0.296322	0.18728	0.178987	0.371932	0.210796	0.522211	0.140387	0.282165	0.480513	0.468083	0.255347	0.587167	0.252149	0.114336	0.0897507	0.0582542	0.00904582	0.0988238	0.10289	0.0135337	0.0598467	0.00528093	1.21497e-05	0.0909324	0.144811	0.0879914	0.194559	0.264741	0.149833	0.292706	0.265842	0.0611418	0.299291	0.0142615	0.112783	0.0540339	3.36385e-07	0.152544	0.45397	0.0470987	0.00532855	0.587167
C7orf33	0.39224	0.427503	0.223756	0.235058	0.236758	0.229235	0.218895	0.429126	0.295595	0.218895	0.243056	0.244554	0.294692	0.359837	0.219163	0.234111	0.242192	0.820715	0.277852	0.385728	0.291905	0.30223	0.310694	0.222605	0.234125	0.473891	0.23526	0.222207	0.219778	0.232696	0.227407	0.296142	0.220612	0.232791	0.446653	0.296488	0.400569	0.226537	0.377273	0.623695	0.222522	0.233587	0.50411	0.487152	0.249664	0.820715
CACNA2D3	1.0305	1.02079	1.08438	1.37833	1.12936	1.1295	1.12099	1.36526	1.38716	1.0487	1.30454	1.06481	1.04736	1.01667	1.27006	1.06685	1.21918	1.1008	1.01423	1.01851	1.04831	1.02284	1.07306	1.0953	1.11327	1.11335	1.16587	1.12239	1.18364	1.03929	1.13293	1.01443	1.09118	1.07239	1.01448	1.07428	1.06577	1.53548	1.01446	1.58185	1.36068	1.16639	1.49458	1.01655	1.18461	1.58185
CAPSL	0.135049	0.197568	0.141638	0.308404	0.302627	0.120357	0.54463	0.408245	0.221321	0.377916	0.325641	0.359531	0.346188	0.373355	0.385258	0.342328	0.165526	0.281903	0.0884138	0.374174	0.218561	0.746755	0.416248	0.118017	0.23153	0.303813	0.512782	0.278825	0.382829	0.256876	0.32652	0.34305	0.371549	0.816318	0.327216	0.395087	0.0603472	0.210635	0.316532	0.154943	0.41783	0.216676	0.667176	0.0548704	0.0546018	0.816318
CBX5	0.00440353	0.0100753	0.010596	0.0482025	0.196691	0.0105361	0.0138576	0.0558979	0.00646222	0.000112333	0.0336932	0.121759	0.058223	0.000412863	0.00433438	0.00716732	0.0269377	0.272781	0.240572	0.264957	0.215881	0.239645	0.227326	0.223271	0.193647	0.171243	0.312879	0.0257738	0.0118802	1.60929e-06	0.0720845	0.115948	0.00713406	0.20917	0.0869964	0.245955	0.00754735	0.0292984	0.0421359	0.119462	0.227666	0.104608	0.183407	0.171526	0.0576013	0.312879
CCDC33	0.0452358	0.0452358	0.147891	0.101549	0.190041	0.141881	0.0624538	0.250726	0.0452358	0.170028	0.116898	0.209116	0.0452884	0.140114	0.0735817	0.291654	0.0460239	0.121327	0.0615137	0.0691946	0.046296	0.0554701	0.10319	0.0877479	0.0954962	0.0454257	0.545378	0.365795	0.0761455	0.0477464	0.182529	0.218427	0.0888572	0.13449	0.0472603	0.0466718	0.066945	0.0698044	0.372029	0.0752388	0.056626	0.0871347	0.0773019	0.0582706	0.0491043	0.545378
CCND1	0.125321	0.103221	0.100282	0.103767	0.196083	0.0955197	0.170869	0.124903	0.109839	0.090821	0.093418	0.0924778	0.0994087	0.113009	0.242313	0.115141	0.161085	0.289714	0.227188	0.332179	0.270904	0.09165	0.22252	0.157539	0.393968	0.204398	0.271762	0.201019	0.175442	0.0908943	0.369135	0.14449	0.423402	0.158421	0.093019	0.180694	1.30666	0.127179	0.577076	0.144688	0.169106	0.986392	0.334171	0.0954976	0.394613	1.30666
CD3D	0.253752	0.43592	0.326366	0.943878	1.13	0.3322	0.536507	0.582606	1.06668	0.652683	0.691142	0.378756	0.509303	0.542005	0.595332	0.645124	0.239494	0.335203	0.505128	0.566923	0.368778	0.222284	0.255075	0.237823	0.295788	0.651144	0.494794	0.468494	0.419542	1.14705	0.212877	0.210522	0.260288	0.364546	0.451678	0.210517	0.299512	1.03888	0.212477	0.28417	0.481091	0.222945	0.34473	0.23995	0.212021	1.14705
CDH26	0.894381	0.743304	0.751774	0.753229	0.759528	0.758463	0.747901	0.750708	0.750552	0.752201	0.746081	0.817244	0.760234	0.752795	0.785347	0.756283	1.14829	1.29854	0.85517	0.818766	1.0771	0.742745	0.785292	0.800035	0.858841	0.862814	0.75593	0.748217	0.744052	0.755893	0.755684	0.881466	0.804394	0.768496	0.754561	0.782781	0.74627	0.830006	0.823412	0.784357	0.746331	0.881561	0.770316	0.745307	0.752025	1.29854
CEL	0.0255344	0.0255344	0.0255344	0.0379335	0.120113	0.0255344	0.034415	0.038891	0.0255344	0.0530473	0.0658173	0.0660529	0.0986774	0.0377605	0.0421535	0.0418206	0.0255344	0.139563	0.0397994	0.026191	0.0702208	0.0260173	0.0320163	0.0986165	0.0340465	0.0312813	0.0264502	0.158228	0.103118	0.0849153	0.165305	0.174852	0.0440315	0.136763	0.164903	0.0408453	0.0563604	0.334813	0.143335	0.0692227	0.0452177	0.0727895	0.0955636	0.0316689	0.0284677	0.334813
CFAP161	0.125667	0.0124252	0.0302716	0.00977473	0.0125345	0.0138614	0.0254598	0.0409144	0.00961016	0.0196705	0.0212413	0.317615	0.0134659	0.130217	0.0525376	0.0155335	0.0111542	0.409609	0.0101715	0.434905	0.0427278	0.0886757	0.108009	0.0120763	0.235244	0.100104	0.118986	0.021323	0.169899	0.0104689	0.0362887	0.0564637	0.100849	0.0968579	0.576543	0.0282647	0.0521446	0.0223555	0.0118372	0.114778	0.0252001	0.017523	0.68914	0.0175746	0.048192	0.68914
CHKB	0.707015	1.22527	1.13001	1.25839	1.21091	1.05643	0.944817	1.40258	0.814411	1.17818	1.16312	0.941701	0.861619	1.05613	1.07887	0.816114	0.580916	0.828658	0.153983	0.796322	0.88461	0.16212	0.442894	0.288311	0.727001	0.215487	0.173813	1.27587	0.782114	1.25493	1.13384	0.777253	1.63617	0.434818	0.408258	0.407219	0.166215	1.35734	0.498681	0.723083	0.90055	0.820179	1.01062	1.63223	0.655441	1.63617
CIZ1	0.0584466	0.0100896	0.0353029	0.0715337	0.101008	0.00930166	0.184032	0.125368	0.346685	0.214363	0.321297	0.176442	0.0925284	0.334827	0.284371	0.380801	0.104095	0.0122992	0.0156814	0.106554	0.123038	0.00731309	0.0991138	0.105785	0.0605082	0.162653	0.0180686	0.0832651	0.0055566	0.0512646	0.229214	0.273224	0.0273901	0.00149064	0.000138083	0.0978748	0.411865	0.0852735	0.0225711	0.61915	0.000513929	0.381916	0.0454979	0.579227	0.135463	0.61915
CLIP2	0.311836	0.251279	0.449888	0.554688	0.476822	0.470636	0.255693	0.313284	0.207584	0.373204	0.442053	0.531599	0.378613	0.429809	0.376124	0.399744	0.590826	0.243626	0.223394	0.213744	0.213939	0.210456	0.238297	0.211965	0.26704	0.276159	0.312253	0.273709	0.364868	0.453666	0.273899	0.376698	0.210911	0.31889	0.246763	0.214621	0.512528	0.275964	0.26217	0.26308	0.332324	0.24061	0.245127	0.306826	0.267193	0.590826
CNOT4	1.23832	1.66586	1.60305	1.3184	1.91353	1.34218	1.13552	1.08989	0.976746	1.20999	1.49393	1.33172	1.31939	1.29357	1.37755	1.23247	1.02096	0.924188	0.971605	1.07186	0.968595	0.890532	0.876157	1.04177	1.11221	1.42649	1.47781	1.04633	1.30119	1.62623	0.99668	0.906282	0.808566	0.982978	1.23045	0.923484	0.612022	1.72902	0.632589	1.2673	1.03319	0.755744	0.739599	1.37466	2.20241	2.20241
COLEC10	0.2506	0.20711	0.269796	0.290097	0.291233	0.254694	0.195051	0.213452	0.333337	0.194018	0.283242	0.240746	0.182021	0.181567	0.181735	0.184418	0.181929	0.199235	0.231134	0.181592	0.190365	0.347943	0.229191	0.23927	0.181615	0.231835	0.24312	0.220666	0.225919	0.233579	0.256524	0.208627	0.352542	0.359536	0.2072	0.187875	0.266089	0.711605	0.329067	0.417078	0.515538	0.181916	0.204037	0.313516	0.522476	0.711605
CPEB2	0.0954103	0.0954103	0.273182	0.56068	0.376945	0.223829	0.149899	0.509489	0.0955445	0.847148	0.256102	0.472549	0.137737	0.98063	0.638066	0.412428	0.194163	0.126375	0.100818	0.0968194	0.0994694	0.39013	0.391423	0.134633	0.882376	0.245445	0.0954131	0.247564	0.239967	1.82498	0.153904	0.201989	0.099442	0.183246	0.16369	0.180224	0.10008	0.358215	1.81496	0.167841	0.232349	0.178697	0.108224	0.158991	0.113388	1.82498
CROCC2	0.288752	0.288752	0.288752	0.288752	0.551745	0.288752	0.288752	0.288752	0.288752	0.288752	0.288752	0.337443	0.801407	0.649349	0.288752	0.656774	0.288752	0.297988	0.288752	0.288752	0.665517	0.317703	0.58599	0.290724	0.288752	0.576378	0.424305	0.790284	0.601455	0.39651	0.538724	0.549448	0.962965	0.689101	0.480259	0.707273	0.636975	0.465838	0.556704	1.03147	1.10189	0.482541	0.559456	0.472602	0.553556	1.10189
CT45A10	0.0500349	0.0500349	0.0500349	0.0500349	0.215227	0.0500349	0.116351	0.0994465	0.0500349	0.0500349	0.0500349	0.072495	0.13462	0.0818607	0.053891	0.223101	0.0552508	0.158036	0.0500349	0.0501394	0.0548916	0.136594	0.0717355	0.0765705	0.0617835	0.0563372	0.160646	0.168166	0.209515	0.0721183	0.0529456	0.0501332	0.121725	0.0578515	0.0740009	0.0500349	0.0503752	0.214311	0.0761	0.0508906	0.116832	0.426727	0.119855	0.208912	0.0505146	0.426727
CX3CR1	0.453155	0.716746	0.497742	0.456497	0.500359	0.464454	0.340536	0.458889	0.460284	0.743368	0.473736	0.453971	0.669079	0.743228	0.750234	0.677839	0.629013	0.423742	0.403978	0.339012	0.369139	0.359565	0.373289	0.341693	0.360435	0.3535	0.339781	0.3491	0.696061	0.670734	0.47198	0.402213	0.646385	0.343509	0.430953	0.526883	0.338052	0.465815	0.780999	1.20533	0.356809	0.444367	0.394525	0.610459	0.715071	1.20533
CYP4A11	0.631352	0.553853	0.133983	0.149774	0.202168	0.19059	0.332364	0.176279	0.368184	0.254129	0.299155	0.309994	0.340608	0.3257	0.18034	0.188849	0.291444	0.205788	0.107813	0.36224	0.234125	0.183447	0.140999	0.243087	0.198144	0.100358	0.174502	0.191036	0.193306	0.254505	0.125867	0.163249	0.3767	0.418277	0.290545	0.41291	0.232967	0.267689	0.254266	0.245959	0.658067	0.108865	0.185177	0.574805	0.105233	0.658067
DCD	1.00241	0.868866	0.724324	1.27698	2.08517	0.727038	0.723292	1.27452	0.841598	0.723292	0.917855	1.72508	1.83714	1.29038	0.988742	1.15758	2.79047	0.794163	1.06282	0.768957	0.826775	0.947957	0.724102	0.899453	0.856673	0.727122	0.869807	0.905938	2.22713	1.4684	0.895603	0.749095	0.835167	1.81211	0.723304	0.723293	0.961457	0.755119	0.849053	0.813223	0.816543	0.723373	0.755997	1.34984	0.862444	2.79047
DECR1	0.929346	1.69428	1.28595	2.47789	1.85622	1.55789	2.19469	2.67014	1.96412	3.09313	2.23238	2.05078	2.64828	2.80717	2.73436	2.60477	1.04253	1.65871	1.37235	1.99941	1.86408	1.40997	1.94461	0.879162	1.88084	1.96653	1.93539	2.8606	2.52176	1.78173	2.09934	1.91917	1.15892	2.25252	2.94638	1.86331	0.0728433	0.0682614	0.739041	0.069994	0.498975	1.70377	0.732358	0.113444	0.0724488	3.09313
DGKK	0.0104515	0.0104515	0.0489711	0.0104515	0.428697	0.0494678	0.0104515	0.0104515	0.0130644	0.0104515	0.0104515	0.473777	0.0104515	0.0104515	0.0104515	0.0104515	0.0104515	0.255903	0.0104515	0.0497933	0.867566	0.383286	0.409417	0.0104515	0.404245	0.635864	0.238698	0.515559	0.133603	0.0104515	0.0104515	0.0104515	0.657897	0.0104515	0.0104515	0.0104515	0.0104515	0.812573	0.229389	0.497568	0.445028	0.217555	0.103242	0.254719	0.563751	0.867566
DLX3	0.15354	0.178895	0.176231	0.116699	0.160407	0.177805	0.118989	0.103067	0.127943	0.0933829	0.203769	0.186862	0.104664	0.09636	0.114564	0.0984452	0.228708	0.462584	0.517592	0.482426	0.582903	0.957675	0.527515	1.29036	0.604136	0.610477	0.844845	0.421831	0.113612	0.113248	0.248604	0.464682	0.471474	0.208443	0.0851835	0.213423	0.616223	0.154732	0.201515	0.140579	0.0885311	0.228358	0.317946	0.211651	0.116432	1.29036
DNASE1L2	0.0896248	0.092011	0.1472	0.111367	0.0976411	0.153056	0.184074	0.149619	0.0981185	0.0968454	0.0970601	0.184527	0.0858659	0.0852393	0.170169	0.110951	0.159178	0.0852596	0.121916	0.129842	0.0868888	0.104881	0.112894	0.143487	0.0848509	0.0896974	0.0905098	0.0860943	0.254184	0.25422	0.0969053	0.0873996	0.139427	0.109927	0.13185	0.497785	0.0945282	0.498809	0.130812	0.093174	0.221712	0.167436	0.0872792	0.0988515	0.251968	0.498809
DRC1	1.04171	1.06625	1.03079	1.06849	1.02497	1.04397	1.13334	1.02486	1.03523	0.996672	1.04154	1.04103	1.01647	1.08386	1.22227	1.03684	1.07635	1.03232	1.09923	1.10969	1.0448	0.996103	0.994471	1.04013	1.02472	1.00026	1.07263	1.02515	0.994235	0.999995	0.999043	0.994217	1.12942	1.01051	1.01301	1.06758	1.05076	1.16381	1.00013	0.99428	0.995974	0.999662	1.02709	1.21524	1.15471	1.22227
DYNLRB2	0.667504	0.741923	0.476782	0.244588	0.336442	0.474079	0.229814	0.339778	0.064352	0.303832	0.409074	0.243066	0.131746	0.712525	0.191091	0.545273	0.0776139	0.418921	0.463861	0.291611	0.507482	0.241355	0.298511	0.243101	0.255218	0.149857	0.313801	0.502395	0.151919	0.16565	0.25997	0.280837	0.43147	0.0650514	0.0682704	0.782082	0.0987552	0.0775555	0.216804	0.132713	0.221544	0.639415	0.240043	0.150337	0.0654852	0.782082
EFCAB14	0.0936511	0.124765	0.107953	0.0821746	0.0829801	0.113873	0.1351	0.0993362	0.178506	0.0901996	0.0837397	0.0801652	0.0762834	0.0767945	0.0780045	0.0762777	0.0961389	0.301552	0.131516	0.188755	0.0914342	0.248581	0.262598	0.0825611	0.0783563	0.143585	0.119929	0.078486	0.200139	0.103849	0.196712	0.235183	0.0771594	0.267344	0.291856	0.0788074	0.125016	1.37145	0.0800133	0.304039	0.104087	0.646768	0.0993956	0.39791	0.880692	1.37145
EIF4G1	0.397294	0.104138	0.260221	0.339673	0.308952	0.213447	0.361094	0.150189	0.249109	0.163049	0.436942	0.250553	0.536215	0.318159	0.225511	0.50798	0.236042	0.105376	0.107611	0.104836	0.106909	0.248893	0.116149	0.128036	0.137814	0.116024	0.113048	0.185	0.179568	0.108835	0.165747	0.147258	0.110145	0.159117	0.105451	0.134533	0.188039	0.718339	0.313247	0.202314	0.109227	0.145028	0.194797	1.38023	1.3634	1.38023
ENDOU	0.466714	0.382045	0.203165	0.21492	0.200702	0.191429	0.174147	0.207518	0.186933	0.181835	0.234728	0.165845	0.216679	0.169444	0.168502	0.210576	0.221687	0.219402	0.165722	0.19227	0.174682	0.453611	0.330831	0.204021	0.176859	0.206394	0.206985	0.198362	0.16573	0.165721	0.187379	0.166168	0.222509	0.733969	0.243505	0.166572	0.639339	0.317988	0.419722	0.608067	0.213257	0.189763	0.206243	0.683513	0.423411	0.733969
ERBIN	0.157118	0.271955	0.115069	0.132593	0.235775	0.123296	0.126539	0.113656	0.113615	0.182804	0.14953	0.114307	0.159612	0.136862	0.366369	0.226909	0.142265	0.668001	0.117655	0.115894	0.116482	1.05081	0.123158	0.753199	0.114563	0.118691	0.125185	0.146187	0.154526	0.130379	0.11536	0.167378	0.134505	0.116951	0.193837	0.180734	0.118053	0.126614	0.344341	0.22811	0.143245	0.21382	0.188361	0.227482	0.121964	1.05081
EVI5	0.0879146	0.0891654	0.167245	0.123729	0.146349	0.165493	0.137627	0.11932	0.0880858	0.105142	0.0881182	0.119596	0.10209	0.101877	0.097993	0.100024	0.179731	0.0980019	0.0922503	0.105704	0.101754	0.088043	0.100711	0.152333	0.0935917	0.112967	0.156695	0.112824	0.106743	0.167323	0.11987	0.155821	0.530535	0.1135	0.217952	0.0906356	0.538366	0.869568	0.164258	0.0911744	1.19696	0.119185	0.112994	0.750578	1.21723	1.21723
FAM107A	0.355863	0.278339	0.724144	1.05569	0.890615	0.824747	0.669597	1.05659	0.936763	0.743272	0.899739	1.03267	1.10684	0.859759	1.04534	0.934436	0.382534	0.672326	0.603607	0.750183	0.674773	0.641502	0.765401	0.787814	0.773881	0.615066	0.694903	0.606863	0.541014	0.642538	0.446279	0.347524	0.397631	0.484203	0.210121	0.143831	0.67458	0.947191	0.392618	0.222705	0.23023	0.545185	0.183735	1.28411	2.1313	2.1313
FAM199X	0.0295982	0.0295982	0.311598	0.230679	0.419358	0.390362	0.32701	0.430921	0.474846	0.838907	0.207231	0.580271	0.108737	0.352804	0.59537	0.242682	0.113928	1.86074	3.42634	2.08596	3.19845	2.38465	0.831449	2.28832	1.39657	0.895111	2.48344	0.898879	0.640393	0.0333854	0.0365087	0.0463111	0.032286	0.177189	0.101269	0.0304538	0.0549255	0.0655497	0.101673	0.0379283	0.421817	1.42934	2.93236	3.2664	1.6608	3.42634
FAM78B	0.352491	0.818252	0.798397	0.938699	1.09561	0.637177	1.0995	0.887067	0.88233	0.928627	1.13572	1.05197	0.907093	1.16993	0.750963	1.18178	0.5307	1.01016	0.783163	0.766533	0.946946	0.934292	0.819577	0.851669	0.782748	1.01844	0.303169	0.295183	0.932225	1.61863	1.15154	0.453142	0.356951	0.708408	0.623735	1.59896	0.900809	0.654945	0.274927	2.79214	0.930329	0.858566	0.283875	0.426701	0.625457	2.79214
FBXL8	1.99364	0.750287	0.491622	0.452773	0.503243	0.479304	0.484814	0.448832	0.502283	0.845017	0.454649	0.439733	0.439644	0.465437	0.441764	0.44119	0.459511	0.499891	0.454033	0.479934	0.486803	0.44032	0.560702	0.451755	0.481163	0.541578	0.456023	0.45849	0.719314	0.439671	0.479004	0.463686	0.551405	0.449633	0.467042	0.498296	0.44614	0.629404	1.67593	1.26454	0.440475	0.47773	0.468092	0.440769	0.959377	1.99364
FEZF1	0.205335	0.0516493	0.0533261	0.165881	0.0335962	0.0506727	0.0329864	0.0883946	0.404878	0.0372581	0.0357889	0.0450358	0.876893	0.0838824	0.085784	0.0326232	0.058259	0.0332241	0.0318582	0.0319087	0.0786486	0.0348951	0.136955	0.0405294	0.0336835	0.0339395	0.0497326	0.0516015	0.0452074	0.0980878	0.0700471	0.0861471	0.0319459	0.0783765	0.132655	0.0369888	0.053498	0.0914986	0.0373462	0.556957	0.0318634	0.0943146	0.134567	0.15101	0.0328755	0.876893
FLII	0.335267	0.21232	0.104117	0.111987	0.157888	0.103309	0.104613	0.115362	0.104286	0.107057	0.100757	0.100955	0.122843	0.11121	0.137404	0.108553	0.167733	0.101449	0.109228	0.124053	0.105275	0.153467	0.105603	0.160694	0.166746	0.11581	0.151224	0.122977	0.106192	0.111979	0.109083	0.109075	0.100963	0.122281	0.113277	0.101365	0.103495	0.101899	0.224582	0.106761	0.123611	0.125005	0.183683	0.112231	0.105882	0.335267
FOXN3	0.484132	0.433638	0.87978	0.892152	0.68726	1.08029	0.837239	0.934284	0.996593	1.12892	1.28922	0.971386	1.14533	1.12995	1.31321	1.04372	0.570574	0.96739	1.01001	0.891185	0.853921	0.726974	0.813394	1.24026	1.21203	1.05048	0.731892	0.970039	1.39846	0.830514	0.601458	0.591863	0.788735	1.06096	0.579796	0.940408	0.439274	1.02358	0.473522	0.710559	0.754225	0.52065	0.518044	0.454367	0.61737	1.39846
FUT8	0.373357	0.264459	0.23497	0.251171	0.22074	0.269441	0.26512	0.220046	0.2623	0.433646	0.233345	0.224995	0.223826	0.273477	0.219192	0.227986	0.254846	0.237334	0.224855	0.21878	0.251397	0.568831	0.285583	0.323171	0.243304	0.306768	0.323752	0.418119	0.256341	0.222767	0.232422	0.218623	0.232633	0.218864	0.265438	0.308871	0.286389	0.233516	0.239633	0.265788	0.220069	0.338758	0.218784	0.226325	0.478263	0.568831
GALNT10	0.0522431	0.10748	0.0537831	0.0855484	0.0635994	0.0688814	0.0639294	0.0713568	0.176879	0.0636568	0.11372	0.206397	0.110647	0.0777926	0.0880622	0.131684	0.454433	0.0541784	0.0593396	0.0926048	0.0562208	0.416635	0.141054	0.0536923	0.0528966	0.15407	0.118374	0.119003	0.135532	0.0601635	0.0548426	0.0857146	0.0647404	0.233952	0.0586623	0.0733689	0.358303	0.0633165	0.057746	0.125524	0.482042	0.112707	0.405885	0.333325	0.0865198	0.482042
GCNT7	0.00578272	0.00578272	0.0163735	0.0284393	0.00615864	0.0212578	0.109021	0.0135576	0.0247333	0.380481	0.0395934	0.0117774	0.0424356	0.0734123	0.0398372	0.0720713	0.11675	0.142778	0.7962	0.0184281	0.503542	0.0542293	0.0249542	0.019123	0.00667298	0.0383635	0.0343042	0.0172402	0.0110126	0.112364	0.012668	0.00944586	0.109034	0.546926	0.620419	0.811333	0.2726	0.0661897	0.0632766	0.25072	0.150055	0.139537	0.00614785	0.0956803	0.00589126	0.811333
GINS4	0.0539098	0.190188	0.0440213	0.0172707	0.0265484	0.0765504	0.0856765	0.227815	0.136793	0.0132706	0.0743761	0.0557664	0.100973	0.104564	0.0482745	0.136376	0.174107	0.0141465	0.0176653	0.0383941	0.0211539	0.0134238	0.0142532	0.0354649	0.0143034	0.0206953	0.0185787	0.0946757	0.15655	0.0490259	0.0731982	0.0852542	0.137669	0.0340326	0.0132733	0.0323124	0.0705449	0.0132881	0.204012	0.313519	0.0499773	0.119505	0.0933093	0.173729	0.0499748	0.313519
GMPPA	0.234532	0.374112	0.289616	0.327542	0.308674	0.2916	0.304542	0.216695	0.33434	0.252226	0.348315	0.365689	0.215725	0.262517	0.314436	0.292276	0.231095	0.214306	0.294955	0.302108	0.235958	0.226202	0.229279	0.256867	0.292008	0.224329	0.226523	0.215501	0.256037	0.28567	0.314188	0.423493	0.213782	0.226353	0.217101	0.221021	0.233486	0.262285	0.261743	0.287727	0.286817	0.213957	0.216959	0.285796	0.498337	0.498337
GOT2	1.52473	1.39335	1.43484	1.07577	1.02673	1.31814	0.501055	0.535186	0.965582	0.867684	0.773765	0.717617	0.952059	1.08153	1.10252	0.988857	1.32649	0.420009	0.441062	0.370782	0.377565	0.777879	0.535746	1.06686	0.485641	0.370836	0.372722	0.522271	0.453828	0.488668	0.562728	0.504935	0.507955	0.451674	0.366437	0.365329	1.26475	0.778216	0.426092	0.366251	0.562346	0.387582	0.388869	0.388187	0.559912	1.52473
GPR37L1	0.102736	0.200209	0.274517	0.283601	0.294726	0.274953	0.436021	0.255347	0.0194531	0.601236	0.181032	0.155297	0.407424	0.467488	0.462244	0.26891	0.0300205	0.756518	0.559794	0.622005	0.606496	0.152266	0.404182	0.185437	0.61701	0.167576	0.230277	0.287166	0.183581	0.162314	0.169696	0.261662	0.0194812	0.186487	0.134047	0.293426	0.0345403	0.0944889	0.602327	0.0703012	0.814331	0.236399	0.414721	0.0804642	0.0199134	0.814331
GRK6	0.562808	0.474815	0.416736	0.59326	0.718905	0.496169	0.237969	0.236549	0.391656	0.17734	0.346024	0.530395	0.102289	0.30996	0.108477	0.242496	0.145697	0.150973	0.224097	0.199575	0.208015	0.524065	0.212964	0.294222	0.168638	0.655239	0.569963	0.30112	0.208509	0.139119	0.199842	0.265123	0.292185	0.217799	0.19229	0.211244	0.101737	0.132956	0.19462	0.349886	0.142698	0.38126	0.364074	0.28785	0.280527	0.718905
GUCD1	0.737113	0.646618	1.132	0.989807	0.924804	1.20258	1.13619	0.978672	0.938551	0.594132	1.01753	1.02437	1.24703	1.30716	1.11081	1.04942	0.641616	1.05396	1.00371	1.24068	1.00474	0.630258	0.985252	0.983724	1.23979	0.594313	0.617662	1.28026	1.15357	1.13964	1.15001	1.33679	1.69312	1.22171	1.2894	1.0778	0.848131	0.600132	0.691405	0.95544	0.619438	0.800362	0.783613	1.03474	0.610684	1.69312
HBQ1	0.793676	0.888436	1.04354	1.10096	0.79984	0.951735	0.24455	0.175483	0.598462	1.09824	0.703532	0.654868	1.00949	1.03631	0.741974	0.901514	0.173183	0.946997	1.02838	1.11137	0.843163	0.209724	0.856371	0.189916	0.457251	0.861847	0.310244	1.09587	0.410622	0.55878	0.730587	0.769596	0.628095	0.502244	0.829573	0.873454	0.964499	0.228646	0.178203	0.17018	0.487514	0.451204	0.250136	0.144514	0.243774	1.11137
HGD	0.149538	0.134969	0.114099	0.111379	0.125373	0.123354	0.156752	0.168153	0.155051	0.213607	0.115775	0.119899	0.149056	0.151013	0.111909	0.172091	0.11481	0.205144	0.137231	0.22149	0.209832	0.118453	0.136572	0.315802	0.185433	0.186936	0.225564	0.167416	0.13719	0.137838	0.114712	0.115291	0.143449	0.12584	0.168366	0.12978	0.265023	0.192395	0.111628	0.27415	0.17271	0.222845	0.172991	0.252875	0.124672	0.315802
HIST2H3D	0.298586	0.298586	0.298586	0.298586	0.29923	0.298586	0.369544	0.371303	0.298586	0.379908	0.345265	0.308285	0.307932	0.316027	0.416472	0.314853	0.303508	0.543531	0.516194	0.5293	0.298586	1.05062	0.962388	0.406499	0.500746	1.17349	1.13639	0.475975	0.35705	0.726483	1.07911	0.819497	1.11703	0.343552	0.473672	0.312291	0.347143	0.72192	0.377161	0.578967	0.613813	0.31821	0.776648	0.699162	1.29842	1.29842
HNRNPUL2-BSCL2	0.289959	0.234549	0.851252	0.390982	0.461879	0.804205	1.04412	0.315884	1.20953	0.26876	0.428339	0.826182	0.312347	0.342263	0.33758	0.354755	0.306269	0.227396	0.229813	0.266589	0.458756	0.491225	0.260481	1.229	0.24417	0.227666	0.241982	0.381823	0.587334	0.251028	0.228156	0.419169	0.224921	0.344492	0.439679	0.783438	0.799345	0.228612	0.277734	0.231509	0.419341	0.466929	0.421794	0.386576	0.222574	1.229
HSCB	0.392867	0.341283	0.119651	0.118529	0.135008	0.116696	0.190625	0.115421	0.422724	0.140362	0.120707	0.124211	0.121217	0.152305	0.115654	0.118863	0.189631	0.263599	0.123459	0.318353	0.116905	0.121132	0.117411	0.348981	0.194151	0.126422	0.173717	0.12177	0.13434	0.235396	0.123274	0.136184	0.125604	0.116305	0.163611	0.158427	0.260074	0.132325	0.116004	0.606607	0.224687	0.348533	0.124256	0.123432	0.474812	0.606607
HYI	0.586917	0.366665	0.350177	0.346562	0.354239	0.346522	0.360786	0.377732	0.349225	0.347688	0.346613	0.348108	0.370565	0.382753	0.372767	0.35996	0.526503	0.406235	0.367046	0.378824	0.375268	0.359337	0.367262	0.415693	0.356622	0.346818	0.346538	0.347042	0.365648	0.355484	0.348324	0.347224	0.347184	0.390637	0.453343	0.412663	0.378334	0.581564	0.498994	0.367296	0.364166	0.361893	0.347394	0.377863	0.379414	0.586917
IFT140	0.0266746	0.050587	0.128927	0.254703	0.0796088	0.0889764	0.196066	0.28119	0.145531	0.425529	0.197041	0.145246	0.178193	0.285753	0.286688	0.266159	0.0637388	0.260136	0.256473	0.195084	0.165787	0.345767	0.390581	0.0450759	0.370156	0.395223	0.521026	0.0812908	0.465499	0.438187	0.265904	0.266772	0.110631	0.432418	0.278942	0.411879	0.111996	0.131213	0.0264787	0.0476405	0.108222	0.623474	0.817321	0.035866	0.0303411	0.817321
IL1R2	0.0578385	0.0261693	0.029365	0.0147899	0.022187	0.0195929	0.0155934	0.052961	0.0177709	1.11636	0.0151071	0.0146586	0.235423	0.301323	0.530057	0.140486	0.1954	0.355968	0.105149	0.0240944	0.741714	0.0904174	0.159183	0.255242	0.684362	0.0249151	0.0665703	0.073664	0.0178934	0.19403	0.0150965	0.422701	1.1	0.0896321	0.664478	0.445765	0.0768414	0.128048	0.054508	0.272612	0.165819	0.154941	0.465537	0.34299	0.632646	1.11636
INPP5D	1.05624	0.609346	0.206342	0.398357	0.89056	0.254656	0.296288	0.211995	0.140214	0.149024	0.653167	0.374144	0.143415	0.14169	0.154006	0.163039	0.140322	0.248111	0.187404	0.284374	0.230355	0.519378	0.345765	0.240552	1.00437	0.171487	0.143032	0.143068	0.187335	0.164122	0.175165	0.266918	0.180128	0.158076	0.179791	0.242683	0.224225	0.143906	0.15424	0.146227	0.349549	0.308067	0.142663	0.154974	0.276705	1.05624
IRX2	0.0826538	0.109546	0.135638	0.126642	0.153898	0.23191	0.0579662	0.0996134	0.100745	0.0612853	0.0398071	0.174312	0.27223	0.122011	0.0772206	0.182074	0.092711	0.0478335	0.184598	0.0616346	0.161858	0.194306	0.255324	0.312675	0.0535888	0.241009	0.099123	0.096071	0.259718	0.190687	0.115703	0.469	0.495096	0.0890322	0.549147	0.143587	0.0320777	0.0300964	0.0345869	0.0947968	0.259197	0.171033	0.0460246	0.989106	0.29996	0.989106
JAKMIP2	0.0663123	0.0706984	0.242683	0.24963	0.417709	0.160352	0.332401	0.0681787	0.14106	0.0551881	0.210621	0.221725	0.0469726	0.0553077	0.0916362	0.107321	0.166182	0.141639	0.304981	0.576662	0.381105	0.0774178	0.0873731	0.128456	0.43299	0.269875	0.0901526	0.218799	0.234684	0.0659561	0.258124	0.34552	0.265502	0.410221	0.0490493	0.350805	0.409143	0.197949	0.125246	0.453954	0.101988	0.28529	0.081628	0.0468569	0.0790233	0.576662
KCNG4	0.112651	0.170193	0.522517	0.319605	0.153349	0.47618	0.180723	0.450607	0.184634	0.462437	0.221633	0.257647	0.36075	0.388027	0.288956	0.412153	0.132298	0.834903	0.795998	0.595306	0.7036	0.535111	0.814104	0.412405	0.392358	0.0742243	0.626432	0.729947	0.326708	0.444047	0.24268	0.719456	0.631092	0.162629	0.868793	0.237255	0.149911	0.0694992	0.0923481	0.111781	0.32674	0.443074	0.0859747	0.126375	0.122734	0.868793
KDM4A	0.105754	0.115385	0.0852747	0.130558	0.12381	0.0611883	0.0404488	0.108641	0.0913871	0.199989	0.0382383	0.112238	0.0579625	0.204715	0.181844	0.103021	0.0470449	0.297749	0.135846	0.224544	0.182499	0.357892	0.43801	0.20965	0.191069	0.225324	0.19833	0.102674	0.174818	0.0341491	0.0732162	0.0431466	0.0329361	0.0748702	0.0540178	0.0866991	0.0349443	0.738558	0.183133	0.259354	0.0377238	0.0336463	0.0959253	0.0778381	0.203416	0.738558
KIF2B	0.0458658	0.104795	0.153371	0.0852518	0.0821792	0.112781	0.073686	0.101541	0.477421	0.0355544	0.140649	0.211409	0.0663328	0.138237	0.0906626	0.0723908	0.27	0.0803176	0.0542876	0.113644	0.0871987	0.17423	0.0651721	0.283753	0.0604327	0.041318	0.457934	0.337532	0.157467	0.124509	0.196737	0.0575167	0.144511	0.0930069	0.109544	0.036489	0.0851819	0.251458	0.281611	0.0865912	0.129159	0.0444675	0.0568205	0.75419	0.868303	0.868303
KLHL7	0.596716	0.638378	0.608265	0.582171	0.605826	0.58532	0.598551	1.00235	0.621332	1.01491	0.581546	0.592026	0.634414	0.606423	0.589568	0.641194	0.58423	0.806936	0.789518	0.759965	0.734681	0.589075	1.04839	0.751133	0.877398	0.694868	1.06211	0.614476	0.648842	0.706629	0.713538	0.792577	1.11928	0.995645	0.682102	1.23807	0.584407	0.58305	0.857667	0.588882	1.00186	0.907005	0.81595	0.634201	0.581463	1.23807
KRT5	0.62952	0.409655	0.254845	0.211486	0.23641	0.285303	0.206423	0.209212	0.237817	0.209411	0.221604	0.198922	0.250206	0.31455	0.583715	0.287613	0.258939	0.259164	0.25515	0.28475	0.204732	1.07459	0.278331	1.06138	0.224644	0.21732	0.239049	0.207607	0.200175	0.200073	0.24067	0.229801	0.26285	0.210749	0.201595	0.235948	0.300826	0.247228	0.34113	0.199184	0.614328	0.19923	0.268632	0.209731	0.204515	1.07459
KRTAP5-8	0.0875128	0.0803565	0.0443387	0.0240005	0.0223777	0.055172	0.0220865	0.0528259	0.0525767	0.0528352	0.0319241	0.142798	0.0899422	0.0244276	0.036485	0.0278863	0.170316	0.0254914	0.0402199	0.0220865	0.0221426	0.0900144	0.022089	0.0424207	0.0246324	0.0366802	0.0991006	0.0439529	0.0324461	0.0227524	0.0341038	0.0233568	0.122093	0.0490803	0.0312694	0.117949	0.044717	0.108033	0.281659	0.0368606	0.5628	0.0813425	0.0222007	0.437532	0.39907	0.5628
LCE1A	1.09328	1.07823	1.0751	1.06492	1.09424	1.09466	1.07999	1.10362	1.06608	1.06614	1.17557	1.09164	1.21659	1.17613	1.06828	1.09028	1.06546	1.07068	1.11273	1.53326	1.08834	1.11119	1.06726	1.07918	1.06514	1.30157	1.20426	1.19181	1.11638	1.10546	1.09605	1.08667	1.25282	1.07866	1.21451	1.13758	1.12832	1.1107	1.18367	1.06925	2.54241	1.06721	1.13569	1.07319	1.07244	2.54241
LGR4	0.276818	0.508985	0.549813	0.410163	0.457317	0.432396	0.501617	0.736963	0.764329	0.522262	0.516412	0.474287	0.347328	0.356558	0.45718	0.282228	0.0405591	1.12133	0.841891	0.888278	0.947428	0.524137	0.782336	0.723981	0.750787	0.659238	1.01223	0.588549	0.518303	0.463457	0.325409	0.739526	0.541954	0.804541	0.581908	1.11636	0.415975	0.561678	0.231682	0.343669	0.345482	0.355731	0.904585	0.222253	0.0729793	1.12133
LMNTD2	0.356533	0.199732	0.187929	0.375355	0.205477	0.18678	0.188479	0.223688	0.185634	0.927433	0.362519	0.23167	0.686073	0.851717	0.619761	0.231688	0.193446	0.886061	0.18587	0.315162	0.303994	0.272777	0.351324	0.217568	0.270683	0.185683	0.199821	0.262155	0.378728	0.5046	0.188766	0.201568	0.584093	0.26801	0.29478	0.684784	0.360276	0.227216	0.185634	0.733157	0.208955	0.334985	0.19302	0.606254	0.199728	0.927433
LOC107985971	0.0159024	0.0159024	0.0159024	0.0159024	0.0159024	0.0159024	0.0159024	0.0159024	0.0159024	0.0159024	0.0159024	0.0159024	0.0159024	0.0159024	0.0159024	0.0159024	0.0159024	0.0159024	0.0159024	0.0159024	0.0159024	0.0159024	0.0159024	0.0159024	0.0159024	0.0159024	0.0159024	0.0159024	0.0159024	0.0159024	0.0159024	0.0159024	0.0159024	0.0159024	0.0159024	0.0159024	0.0159024	0.0159024	0.0159024	0.0159024	0.0159024	0.0159024	0.0159024	0.0159024	0.0159024	0.0159024
LRP6	0.212187	0.164116	0.200219	0.162316	0.164519	0.189303	0.163222	0.165769	0.157371	0.214113	0.237796	0.278528	0.227223	0.214182	0.222848	0.207507	0.259242	0.390837	0.431585	0.395819	0.296543	0.414867	0.430956	0.459521	0.214345	0.302732	0.284756	0.20072	0.263122	0.197745	0.308863	0.322671	0.186518	0.254553	0.376402	0.269223	0.176956	0.677592	0.166932	0.240325	0.373047	0.21223	0.159264	1.21361	0.970344	1.21361
LSM14A	0.0620326	0.0477345	0.00699541	0.0445786	0.105028	0.00987003	0.00209032	0.0300939	0.0106984	0.0204402	0.133108	0.0339952	0.205601	0.0883309	0.0562096	0.0040135	0.206018	0.0534697	0.00264217	0.0157814	0.00328046	0.129381	0.0280347	0.0405025	0.0028472	0.0304195	0.086558	0.0694698	0.0064001	0.0246453	0.0224502	0.0365414	0.131584	0.0550683	0.0432973	0.00470871	0.00477866	0.00592158	0.137467	0.00704982	0.00303991	0.010469	0.0773678	0.0440163	0.00603902	0.206018
MAATS1	0.405854	0.40854	0.426101	0.43172	0.412142	0.431622	0.399895	0.401552	0.398326	0.434025	0.399499	0.398575	0.404221	0.415681	0.406821	0.420382	1.28458	0.512909	0.598367	0.518485	0.82919	0.471353	0.518203	0.470264	0.558975	0.481517	0.431295	0.48854	0.398513	0.533591	0.446735	0.424401	0.401898	0.454473	0.562742	0.498998	0.556229	0.810786	0.449263	0.404677	0.468882	0.42719	0.906843	0.619956	0.86864	1.28458
MAP1LC3B	0.0199709	0.00836585	0.00360926	0.000984447	0.000833494	0.000575392	0.00130539	0.00097194	0.00945672	0.00116473	0.00483577	0.000692906	0.00174663	0.000682718	0.00952732	0.00064521	0.0744914	0.0143566	0.0135225	0.0398725	0.0256924	0.0153348	0.0297038	0.00674282	0.0405645	0.134277	0.181886	0.0500846	0.0237404	0.0427486	0.0828118	0.0685476	0.123983	0.0168023	0.00604626	0.025748	0.142486	0.0181415	0.0228447	0.122912	0.0225259	0.000840421	0.329669	0.00824933	0.00727036	0.329669
MAST1	0.20635	0.116413	0.0189767	0.0588345	0.026585	0.0143586	0.169165	0.0236405	0.0351259	0.0114225	0.0748454	0.0219974	0.0115384	0.0116005	0.0153613	0.0175264	0.397764	0.0919485	0.121371	0.134362	0.172277	0.0411762	0.0199191	0.0267982	0.264074	0.102652	0.100322	0.036323	0.148503	0.194448	0.0527672	0.012162	0.0396331	0.274733	0.169467	0.0228304	0.190998	0.241836	0.0150827	0.0605134	0.10198	0.0122566	0.0417923	0.411672	0.0583259	0.411672
MDN1	0.682819	0.500553	0.304962	0.256063	0.483564	0.280975	0.25276	0.237571	0.300661	0.31423	0.254934	0.32346	0.380428	0.466776	0.242691	0.399249	0.590874	0.156681	0.129591	0.164295	0.167906	0.293549	0.167337	0.276616	0.129984	0.125788	0.128398	0.13939	0.195723	0.148842	0.129973	0.125126	0.192671	0.594213	0.395981	0.193469	0.133803	0.134782	1.01159	0.127785	0.232548	0.319844	0.578179	0.127083	0.125029	1.01159
METTL3	0.116993	0.312591	0.330182	0.214552	0.154858	0.571247	0.116311	0.0518407	0.206638	0.283441	0.27821	0.103623	0.430269	0.350664	0.778199	0.50606	0.244921	0.22508	0.188509	0.23332	0.277567	0.226837	0.0523943	0.0754479	0.178711	0.0538039	0.053725	0.0917099	0.127605	0.0506595	0.0516634	0.0645345	0.21024	0.174729	0.170625	0.158261	0.0501261	0.0500959	0.0583529	0.0907586	0.123118	0.179667	0.210786	0.578911	0.276664	0.778199
MINK1	0.30774	0.118079	0.102106	0.101535	0.150354	0.087499	0.159815	0.123006	0.139134	0.117358	0.0886399	0.099053	0.0875492	0.0907417	0.0975627	0.104166	0.0953983	0.109131	0.114211	0.301023	0.155858	0.289871	0.094406	0.126074	0.19948	0.15728	0.182602	0.132678	0.110146	0.0909572	0.0917488	0.141177	0.0879469	0.102814	0.0875342	0.299218	0.191965	0.0924408	0.245226	0.827419	0.154058	0.531575	0.131072	0.12842	0.102834	0.827419
MOB3B	1.04287	1.06051	0.689444	0.686312	0.684012	0.686288	0.795816	1.07392	0.692111	1.63937	0.696991	0.686754	0.750632	0.728468	0.684094	0.72058	0.717599	0.68388	0.699918	0.740864	0.690395	0.687405	0.708778	0.715423	0.689351	0.801638	0.72978	0.801515	0.748838	0.68447	0.781168	0.698239	0.684386	0.945976	0.78394	0.811523	0.691445	0.828621	0.683858	0.780457	0.798422	0.820358	0.945595	0.689231	0.684778	1.63937
MROH6	0.32615	0.294464	0.142725	0.198278	0.146093	0.151544	0.20451	0.158565	0.199321	0.246989	0.191947	0.302496	0.141136	0.142891	0.168347	0.156961	0.167273	0.567885	0.260557	0.239952	0.723092	0.229552	0.421534	0.19938	0.294461	0.148003	0.14173	0.156816	0.334749	0.304504	0.346672	0.153922	0.233727	0.177998	0.613415	0.371067	0.45539	0.165869	0.141115	0.355133	0.603187	0.339635	0.23736	0.143217	0.163658	0.723092
MS4A7	0.69686	0.774693	0.395748	0.425486	0.328123	0.445505	0.529333	0.370486	0.507949	0.350332	0.382103	0.612436	0.297981	0.403156	0.429808	0.506968	0.303447	0.182274	0.317563	0.277925	0.407036	0.324641	0.437218	0.163541	0.182194	0.509821	0.229373	0.204781	0.42736	0.22085	0.374818	0.37941	0.134545	0.251418	0.240587	0.334846	0.140226	0.688606	0.645695	1.36428	0.209709	0.250126	0.176426	0.189469	0.671651	1.36428
MTR	0.149854	0.321002	0.482739	0.459739	0.388625	0.422402	0.13413	0.255006	0.522966	0.124954	0.406662	0.257925	0.282978	0.335229	0.559604	0.289958	0.30741	0.141694	0.248663	0.221072	0.131547	0.466151	0.25893	0.713345	0.184232	0.163445	0.115531	0.189763	0.302967	0.489104	0.317494	0.224614	0.25121	0.0892023	0.095837	0.0915122	0.147181	0.53319	0.106187	0.389434	0.518277	0.168627	0.176574	0.0964719	0.0904066	0.713345
MYL1	0.112964	0.121657	0.102791	0.103362	0.10449	0.103463	0.102791	0.107714	0.110449	0.153798	0.102292	0.129083	0.111417	0.105355	0.106298	0.130914	0.182459	0.116236	0.11109	0.159426	0.117303	0.104849	0.101592	0.101487	0.11689	0.118239	0.104944	0.10767	0.117998	0.137735	0.1021	0.103087	0.103231	0.104851	0.19993	0.101902	0.665323	0.211375	0.248443	0.232114	0.254339	0.11606	0.154087	0.331622	0.168449	0.665323
NACC2	0.365432	0.567809	0.589448	1.06904	0.963046	0.603578	0.665832	0.739251	0.481251	0.749173	0.380549	0.643176	1.02225	0.733269	0.868323	0.661748	0.801466	0.648725	0.535724	0.527167	0.487559	1.02892	0.697405	0.562091	0.477718	0.620833	2.69125	2.63405	0.935563	0.65478	0.342032	1.06048	0.709812	0.721599	0.484841	1.09766	0.465152	0.379163	0.388674	1.26392	0.466044	0.461408	0.5053	0.352995	0.691876	2.69125
NCOA1	1.70529	1.93079	1.67641	1.47032	0.820713	1.60259	0.920989	1.00744	1.09914	1.40297	1.65452	1.43305	0.743164	1.994	1.41382	1.42179	0.615547	0.938924	0.833248	0.650384	0.566127	0.683925	1.07782	0.724288	0.616758	0.677876	0.62111	0.774273	0.644628	2.34559	1.46403	1.0696	0.886523	0.745	0.652795	0.515238	0.470218	0.499358	1.63878	0.676689	0.489763	0.503571	0.629776	0.469932	0.559622	2.34559
NEFM	1.46184	1.39273	1.49496	0.24535	0.372193	1.42443	0.66391	1.73462	0.0979592	0.596911	1.74788	1.51098	0.738272	0.671827	1.01287	1.1004	0.532401	1.14477	1.34312	1.67912	1.20682	1.70623	1.12438	1.29442	0.736059	1.59605	1.61882	0.66065	1.60522	1.08628	1.48903	1.87805	1.46628	1.79774	1.15582	0.234471	1.00638	0.0714195	0.202838	0.17353	0.737481	0.305423	1.82814	0.0303366	0.22558	1.87805
NHS	0.024198	0.024198	0.024198	0.50402	0.445934	0.024198	0.528585	0.328968	0.133551	1.12489	0.489055	0.263806	0.490955	0.56186	0.609725	0.531244	0.0265118	0.619273	0.809972	0.356906	0.522486	0.13007	0.415909	0.0245981	0.5589	0.494361	0.41525	0.52126	0.437881	0.128596	0.0731183	0.0263972	1.05593	0.389835	0.0356894	0.17343	0.0848814	0.0261371	0.0247859	0.0254228	0.777372	0.860411	0.757409	1.0004	0.288797	1.12489
NMRK2	1.08892	1.40554	1.60022	0.940891	0.85677	1.54709	1.71673	2.12466	1.3496	0.81657	1.53348	1.32681	1.20833	1.19255	1.17292	1.35146	1.24372	0.839343	0.860988	1.02075	1.01803	1.82882	1.80539	1.24048	1.03158	1.86374	2.27556	1.38082	1.44247	1.1686	1.81228	1.04242	0.812441	1.22774	1.13985	0.813556	0.970261	0.978537	1.10571	0.815618	1.22538	1.20487	1.26123	0.83454	0.91094	2.27556
NPIPB4	0.185012	0.425799	1.16845	0.81168	0.61309	1.1401	0.0358006	0.0358006	0.0358006	0.671698	0.638117	0.59678	0.810245	1.00795	0.328389	1.18974	0.350308	0.0781973	0.0358006	0.0433757	0.480069	0.15236	0.0653169	0.452175	0.923861	0.278404	0.633763	0.317291	1.78421	0.490004	0.95145	0.547478	0.718359	0.230763	0.465737	0.565656	0.374048	0.121029	0.688542	0.515852	0.335642	0.284334	0.0359557	0.0466172	0.310184	1.78421
NSL1	0.221881	0.33146	0.208775	0.192987	0.153449	0.135515	0.136984	0.309634	0.120604	0.121021	0.237032	0.090349	0.196172	0.132414	0.228301	0.189304	0.0268161	0.472992	0.379677	0.0545464	0.262424	0.072323	0.189	1.04747	0.132292	0.407537	0.37539	0.450603	0.330573	0.379087	0.409363	0.345845	0.0756016	0.13612	0.217911	0.357649	0.0050377	0.000391951	0.194484	0.124633	0.295442	0.555837	0.00991583	0.029317	0.211007	1.04747
NUP54	0.303741	0.2768	0.37125	0.101935	0.200998	0.305301	0.0395504	0.0449748	0.0778593	0.00172005	0.00229797	0.111278	0.0147904	0.00372517	0.372409	0.00238213	0.445342	0.61531	0.668122	0.755268	0.837466	0.568814	0.500728	1.42135	0.715033	0.533757	0.359857	0.0519227	0.0357098	0.348764	0.371025	0.186597	0.012364	0.283935	0.174401	0.194209	0.253032	0.351638	0.0108014	0.194381	0.0116293	0.0403577	0.0315824	0.169065	0.0895958	1.42135
OLFML2A	0.121764	0.128768	0.164255	0.260494	0.143245	0.159534	0.142505	0.171059	0.172011	0.153061	0.222785	0.17357	0.170556	0.220805	0.24092	0.245525	0.484843	0.113631	0.114836	0.131314	0.111417	0.129438	0.117905	0.184483	0.124324	0.111213	0.11049	0.165155	0.167356	0.132043	0.136444	0.120965	0.150588	0.201995	0.125862	0.12077	0.125051	0.173196	0.116718	0.113739	0.110543	0.302836	0.114055	0.326768	0.111374	0.484843
OR1E2	0.329591	0.0996806	0.0840709	0.0847592	0.0850329	0.0849413	0.0971988	0.0971073	0.088015	0.973316	0.0955801	0.0831225	0.0814474	0.847672	0.370007	0.143533	0.74897	0.219143	0.160096	0.176082	0.247855	0.256756	0.374387	0.134564	0.20218	0.299404	0.296727	0.0851183	0.0984924	0.258831	0.2191	0.186592	0.081459	0.086388	0.141377	0.179508	0.179132	0.269837	0.135345	0.0872482	0.158602	0.138411	0.135192	0.157767	0.187715	0.973316
OR4D2	3.15414	2.55455	1.42595	1.50846	1.51318	1.44546	1.66316	1.59996	1.32765	1.32013	1.51179	1.44958	1.85206	1.43083	1.79833	1.40023	1.90645	1.31889	1.31909	1.41266	1.4607	1.46251	1.32839	1.30756	1.31026	1.39441	1.32086	1.32089	1.66335	1.38349	1.31095	1.334	2.01008	1.63272	1.41432	1.40123	1.32296	1.56964	2.12197	1.73932	1.46597	1.31138	1.30749	1.31422	1.36203	3.15414
OR5F1	2.01712	1.05539	0.188296	0.362601	0.29531	0.14605	0.0212146	0.323185	0.451089	0.0280595	0.345906	0.385039	0.0418056	0.382183	0.0691834	0.311759	0.344302	0.361891	0.0284477	0.398794	0.217796	0.118453	0.301248	0.236267	0.0493292	0.0852146	0.0415424	0.102626	0.338266	0.384016	0.235841	0.133521	0.330218	0.171225	0.0244215	0.0566596	0.0360174	0.365805	0.0212303	0.0893685	0.0491091	0.0645792	0.0386065	0.311394	0.657959	2.01712
ORAI3	0.30166	0.177207	0.0992901	0.2424	0.202835	0.13825	0.198853	0.0109123	0.00696543	0.0756751	0.00222791	0.00535548	0.719397	0.151688	0.311144	0.0295167	0.0826987	0.0029581	0.369441	0.033501	0.101701	0.0952211	0.0103034	0.522966	0.0493951	0.466493	0.00553341	0.20995	0.798036	0.180403	0.0190072	0.0537393	0.0928971	0.0443489	0.273487	0.00783451	0.426516	0.0114599	0.0158066	0.127062	0.104449	0.675274	0.0046228	0.160109	0.0398305	0.798036
P2RY14	0.713164	0.621889	0.604081	0.418549	0.368556	0.523725	0.601889	0.493848	0.781825	0.677723	0.449281	0.540068	0.37514	0.516184	0.233816	0.660324	0.0287496	0.359341	0.163602	0.395152	0.336776	0.163718	0.600208	0.233897	0.0983734	0.592711	0.286993	0.312815	0.620232	0.396032	0.490054	0.134749	0.131686	0.665159	0.658098	1.402	0.409331	0.176539	0.354927	0.303586	0.364515	2.37315	0.309793	0.378325	0.0202319	2.37315
PAQR8	0.409357	0.372811	0.454259	0.325664	0.438956	0.391323	0.366083	0.467529	0.184174	0.406865	0.369827	0.301163	0.311468	0.468327	0.338348	0.351496	0.252613	0.212377	0.219441	0.254565	0.270732	0.224716	0.196389	0.308785	0.191033	0.186746	0.187297	0.271221	0.447146	0.241503	0.249638	0.202685	0.225319	0.490428	0.492728	0.186697	0.198747	0.260158	0.535986	0.198107	0.311264	0.481305	0.313396	0.187812	0.233606	0.535986
PCDHB10	1.26824	1.26609	0.830286	0.74635	0.641079	0.866869	0.501616	0.551786	0.543802	1.07661	0.664408	1.40008	0.843008	0.885059	0.501617	1.02207	0.724107	0.521518	0.501616	0.666244	0.574482	0.647022	0.55128	0.524946	0.594798	0.512259	0.501616	0.501663	1.04347	0.787581	0.587689	0.749692	0.743297	0.634675	0.62416	0.65512	1.03279	0.58468	0.841861	0.543647	0.522134	0.64572	1.1602	0.502082	0.572503	1.40008
PDE8B	0.479788	0.566707	0.546127	0.502613	0.446419	0.577812	0.626289	0.562653	0.629899	0.575529	0.422347	0.51042	0.797082	0.623852	0.41944	0.756566	1.24764	0.391363	0.371191	0.346615	0.353706	0.352563	0.348993	0.350002	0.358981	0.346874	0.354069	0.375739	0.362875	0.405347	0.354471	0.400407	0.485401	0.348702	0.350578	0.403459	0.384932	0.722488	0.345239	0.498136	0.568174	0.427949	0.810267	1.40975	1.42779	1.42779
PF4	0.0856532	0.0570367	0.0408644	0.0444994	0.0843548	0.0382481	0.115543	0.311173	0.0471882	0.135086	0.0776249	0.050061	0.0393239	0.153735	0.382915	0.10021	0.044337	0.0586954	0.0457014	0.131749	0.0775559	0.259487	0.421225	0.0613628	0.160907	0.218147	0.300895	0.518998	0.0756759	0.0553291	0.23879	0.0384526	0.35355	0.156309	0.0423178	0.0912184	0.835526	0.0414163	0.0712051	0.0647161	0.0385696	0.0487132	0.139417	0.0391069	0.054121	0.835526
PHLDB1	1.12818	1.28442	0.888564	1.0398	0.957033	0.882814	0.921627	0.944104	0.992186	0.96513	0.969444	0.952716	0.871336	0.876004	0.919567	1.09173	0.918077	0.929255	0.959524	1.0115	0.893815	0.872495	0.931476	0.901047	0.965033	0.878691	0.885671	0.871501	0.919603	0.952861	0.939354	0.892949	0.990365	1.02952	0.884651	0.969257	0.901626	1.0983	0.984651	0.906596	0.977003	0.874113	1.56999	1.06209	0.918427	1.56999
PIP5KL1	0.142852	0.109303	0.221148	0.157537	0.280812	0.172889	0.0409764	0.0167983	0.392602	0.40714	0.240526	0.176854	0.261601	0.269429	0.293591	0.288734	0.299663	0.139785	0.352283	0.19696	0.0429678	0.243078	0.0167255	0.0635372	0.120127	0.306794	0.158955	0.0383161	0.0527292	0.108651	0.0312772	0.0204822	0.593827	0.395364	0.0507995	0.858973	0.100169	0.0261867	0.0622293	0.0239886	0.0149133	0.554196	0.0149649	0.0520241	0.175127	0.858973
PLCXD3	0.0583351	0.0573632	0.0575387	0.0861228	0.104428	0.0572622	0.120604	0.112718	0.0649806	0.122312	0.0749192	0.0579191	0.0759853	0.0612039	0.0858203	0.0600587	0.159257	0.154519	0.257004	0.187921	0.0754241	0.347009	0.267771	0.103111	0.252611	0.31277	0.35849	0.1666	0.39436	0.211806	0.403883	0.433117	0.229104	0.0937696	0.0574298	0.0572883	0.0974787	0.203989	0.0772442	0.261436	0.161293	0.0850219	0.145386	0.111208	0.091658	0.433117
PMAIP1	0.775028	0.664707	0.542255	0.525549	0.804457	0.538418	0.88748	0.701769	0.494522	0.494522	0.604113	0.507689	0.513983	0.53454	0.501019	0.589655	0.506606	0.576371	0.751258	0.806523	0.795795	0.548002	0.519876	0.555619	0.497232	0.496382	0.494677	0.518255	0.554806	0.587838	0.844274	0.593795	0.663335	0.834904	0.91924	1.04438	0.540882	0.592215	0.668665	0.524157	0.527172	0.949415	0.582579	0.511999	0.546405	1.04438
POLR2J	0.197693	0.129823	0.236569	0.172744	0.117807	0.203935	0.177664	0.2504	0.257161	0.145354	0.33779	0.15299	0.18996	0.185924	0.164386	0.176559	0.180456	0.335056	0.21812	0.250192	0.249048	0.176106	0.217698	0.689903	0.509384	0.355743	0.267299	0.125658	0.18092	0.385673	0.3988	0.326073	0.455812	0.365642	0.217919	0.355395	0.216284	0.117806	0.231244	0.324489	0.497192	0.151823	0.133299	0.119903	0.125793	0.689903
PPIAL4G	1.09923	0.631984	0.539858	0.592456	0.541293	0.539858	0.545206	0.555461	0.646313	0.596845	0.5668	0.611933	0.556818	0.698468	0.547283	0.554765	0.64666	0.555325	0.543697	0.574387	0.609729	0.557255	0.58193	0.565463	0.584908	0.559971	0.545055	0.546428	0.550874	0.577518	0.559651	0.551143	0.622449	0.539947	0.540139	0.554576	0.539926	0.577142	0.574106	0.558922	0.552805	0.558287	0.566497	0.539877	0.566962	1.09923
PPP5D1	0.970481	0.687765	0.0873611	0.345511	1.37741	0.11792	0.00996263	0.673268	0.514994	1.02409	0.448885	0.207882	0.0816706	0.123246	0.270969	0.0102702	0.473139	0.647634	1.09296	2.0874	2.11184	0.0252205	0.0102989	0.11636	0.0618392	0.0309306	0.0101834	0.0132354	0.14294	0.0171706	0.285327	0.0781642	1.51516	1.61967	1.24027	1.09033	0.0941601	0.0764405	0.41868	0.434619	0.209679	0.0112704	0.0601839	0.037265	0.0111874	2.11184
PRKACA	0.30012	0.174375	0.0313758	0.0744326	0.0326552	0.0377121	0.0115893	0.0010003	0.00208553	0.0730744	0.0572147	0.0124069	0.168109	5.8452e-08	0.0384118	0.000763606	0.169119	0.220996	0.325818	0.35674	0.314959	0.73149	0.431162	0.316965	0.130782	0.284442	0.565191	0.0495608	0.00118921	0.000196324	0.0572112	0.183009	0.015303	0.00973857	0.164094	0.0455277	0.226905	0.280805	0.180436	0.0920393	0.00537019	0.000759047	0.112717	0.0491718	0.152276	0.73149
PRR23C	0.261207	0.197366	0.255632	0.204664	0.317232	0.232984	0.38964	0.214409	0.251302	0.170987	0.251474	0.447743	0.378472	0.221193	0.73311	0.196804	0.286248	0.760315	0.174508	0.382014	0.220059	0.2509	0.265905	0.396343	0.242917	0.388652	0.379387	0.315723	0.606253	0.204039	0.272032	0.178256	0.204285	0.627362	0.18317	0.182176	0.292761	0.179387	0.178626	0.185976	0.764015	0.366413	0.191262	0.402571	0.179189	0.764015
PSMB9	0.272019	0.300892	0.295674	0.335204	0.309374	0.320743	0.271589	0.291476	0.361056	0.303738	0.373333	0.278033	0.277479	0.271215	0.270767	0.278536	0.275529	0.316878	0.428356	0.319343	0.383347	0.303924	0.280566	0.305063	0.284563	0.341347	0.343398	0.357768	0.272147	0.303058	0.282676	0.271596	0.395735	0.382371	0.313757	0.375768	0.270745	0.689864	0.331004	0.333956	0.381155	0.354142	0.411599	0.709618	0.527379	0.709618
PTPN13	0.226742	0.0622924	0.0716052	0.168788	0.124279	0.0809835	0.00721654	0.00953646	0.438283	0.00443889	0.211071	0.0296906	0.0318601	0.0122389	0.00466968	0.026597	0.0405312	0.0501373	0.127031	0.0114048	0.0687731	0.21482	0.0140372	0.910171	0.0341408	0.106752	0.058773	0.184598	0.00784028	0.0519825	0.132303	0.134938	0.016436	0.055571	0.121292	0.141293	0.0375697	0.00726031	0.0552215	0.152153	0.140059	0.0062135	0.28284	0.00523253	0.00758894	0.910171
QRICH1	0.343397	0.547499	0.821083	0.707294	1.00131	0.856271	0.699195	0.723164	0.556363	0.335117	0.356778	0.913234	0.599273	0.501484	0.882959	0.838576	1.51544	0.291923	0.325301	0.286272	0.596138	0.389583	0.299539	0.351129	0.291434	0.288322	0.414963	1.12058	0.54504	0.315704	0.397282	0.453552	0.424875	0.287607	0.326699	0.35241	0.516593	0.670038	0.469312	0.559475	0.4321	0.591626	0.290818	0.648511	0.490228	1.51544
RABL3	0.314831	0.236147	0.211561	0.170725	0.175813	0.225302	0.1923	0.185292	0.194756	0.186244	0.227038	0.20061	0.223024	0.215645	0.19638	0.239818	0.19607	0.198913	0.207721	0.189699	0.233998	0.163767	0.174891	0.165738	0.211226	0.16334	0.161915	0.176197	0.200731	0.232786	0.191955	0.190961	0.206779	0.221902	0.219237	0.197039	0.179928	0.247661	0.313695	0.193465	0.179196	0.170021	0.361364	0.162598	0.165888	0.361364
RASGEF1C	0.00136514	0.0123127	0.0263428	0.114797	0.174505	0.0272263	0.0424814	0.0847847	0.00333202	0.182452	0.00521214	0.0641948	0.107415	0.10628	0.116972	0.0245946	0.07898	0.233939	0.158028	0.0608552	0.0133335	0.213384	0.123024	0.0104296	0.0587416	0.00821092	0.19004	0.221718	0.0841262	0.0021618	0.00362085	0.0332134	0.309581	0.0655733	0.0588697	0.217014	0.0166157	0.0653762	0.0317074	0.0184974	0.000919876	0.0728651	0.142655	0.541473	0.218587	0.541473
RBX1	1.10223	1.4784	0.931733	1.26811	1.50331	1.14018	0.955415	0.843343	1.37585	0	0.873405	0.702635	0.895886	0.986346	1.01771	0.778324	0.859429	0.429976	0.429976	0.404862	0.429976	0.382706	0.503034	0.357459	0.583654	0.429976	0.528144	0.859246	0.554045	1.11928	1.16428	0.713653	0.667301	1.04511	0.836918	0.429976	0.520386	0.103384	0.642655	0.440699	0.838072	0.297895	0.313023	0.154664	0.230929	1.50331
RFPL4AL1	0.652185	0.820036	0.594779	0.928902	0.778327	0.594779	0.594779	0.594779	0.716274	1.89309	1.07958	0.788967	1.01359	1.11876	0.737339	0.925408	0.942833	0.774204	0.962618	0.640262	0.60084	1.29756	0.755923	0.636618	0.595264	0.633751	0.672439	0.778228	0.806322	0.712712	0.61739	0.657771	0.864144	0.886277	0.832368	1.03153	1.12523	0.784912	0.707419	1.07301	1.05532	0.613282	0.599293	0.610619	0.918096	1.89309
RICTOR	0.669311	0.519771	0.269157	0.184077	0.430277	0.315329	0.190711	0.393608	0.307089	0.26849	0.546849	0.395409	0.234006	0.284433	0.442466	0.34543	0.952079	0.208764	0.15419	0.180325	0.151017	0.203593	0.167497	0.388298	0.158681	0.150793	0.237369	0.596905	0.596765	0.150843	0.210708	0.163199	0.244161	0.191081	0.192363	0.152313	0.689994	0.798499	1.0426	0.229474	0.159276	0.315411	0.315249	1.72142	1.01302	1.72142
RNF14	0.152291	0.289965	0.254454	0.157723	0.217314	0.243253	0.265147	0.247041	0.287546	0.228142	0.221358	0.337443	0.288252	0.250454	0.153334	0.236971	0.12204	0.501156	0.345857	0.288819	0.673012	0.108454	0.262126	0.23846	0.754221	0.104744	0.71348	0.619407	0.888813	0.788651	0.158105	0.265571	0.250042	0.47404	0.55536	0.564953	0.468019	0.130356	0.10888	0.244187	0.293285	0.230717	0.257113	0.108307	0.175373	0.888813
RPAP2	0.166694	0.0633501	0.0290517	0.017943	0.0865859	0.024368	0.206391	0.017943	0.45362	0.017943	0.017943	0.29732	0.0278436	0.0298602	0.0558761	0.0188998	0.602804	0.667886	0.167521	0.0536191	0.438443	0.108697	0.023755	0.109014	0.593883	0.0191262	0.03023	0.304753	0.155294	0.0535877	0.0188074	0.0677626	0.0305921	0.0745873	0.390579	0.380637	0.0295332	0.111735	0.0482907	0.0415491	0.082206	0.0452766	0.49674	0.0191189	0.0207993	0.667886
RPS27	0.255747	0.266758	0.254985	0.258055	0.255102	0.265042	0.257514	0.256327	0.254567	0.254567	0.254814	0.256606	0.256305	0.256029	0.256546	0.276386	0.734486	0.286934	0.286934	0.279302	0.286934	0.280318	0.283149	0.278042	0.282957	0.277385	0.262952	0.254885	0.582167	0.304582	0.336059	0.380492	0.302197	0.281293	0.378036	0.295576	0.347025	0.264035	0.263281	0.28463	0.2901	0.272736	0.262317	0.280845	0.256493	0.734486
RTN3	0.347148	1.08418	0.933662	0.745596	0.783719	1.10422	0.982828	0.86493	1.49172	0.640806	0.77244	0.86949	0.769362	0.764391	0.791399	0.988041	0.423907	0.311059	0.342067	0.452062	0.297513	0.138339	0.247074	0.647191	0.864545	0.351239	0.505319	0.714787	0.421692	0.481933	0.246717	0.778618	0.38639	1.05384	0.788034	0.206482	0.67195	0.324383	0.0444948	0.0382572	0.259975	1.12937	0.189254	0.114417	0.0977651	1.49172
SAMD4B	0.518655	0.369304	0.409238	0.385562	0.303131	0.305866	0.297368	0.301619	0.284867	0.27452	0.33765	0.36314	0.528122	0.526089	0.46281	0.31865	0.28404	0.600275	0.500601	0.273804	0.286716	0.358812	0.346965	0.35969	0.736278	0.368307	0.313109	0.411859	0.70811	0.531287	0.44807	0.386976	0.330338	0.62584	0.573297	0.712558	0.281169	0.400363	0.480852	0.281845	0.292848	0.471016	0.290657	0.278019	0.273787	0.736278
SCN1B	0.290987	0.274113	0.257417	0.221422	0.250994	0.240915	0.380953	0.268403	0.308863	0.23591	0.41343	0.368774	0.248329	0.244953	0.327095	0.258811	0.34509	0.385451	0.42255	0.227665	0.257557	0.230028	0.325737	0.222593	0.246365	0.223046	0.222512	0.223075	0.680342	0.225334	0.416288	0.476874	0.240524	0.28732	0.373934	0.587227	0.540378	0.356381	0.718979	0.252066	0.319007	0.545284	0.346881	0.268912	0.239611	0.718979
SEL1L2	0.352662	0.672141	1.2162	1.08634	0.858921	1.3678	1.60756	1.07866	1.29189	1.04277	0.659849	0.607072	1.0958	1.40002	1.07626	0.958393	0.63789	0.59811	0.255069	0.251979	0.199505	0.268365	0.449308	0.538078	0.44396	0.2085	0.196899	1.57547	0.530414	0.493336	0.591001	0.79224	1.02123	1.15885	1.44599	0.215125	0.310676	0.419487	1.00465	0.250445	0.233503	1.82427	0.275871	1.60907	0.196575	1.82427
SERPIND1	0.499769	0.826598	0.718221	0.595532	0.74983	0.814445	0.680846	0.820944	0.838111	0.848652	0.864662	0.602342	0.906606	0.847527	0.669918	0.876352	0.303197	0.544612	0.45398	0.364144	0.621604	0.282102	0.455334	0.565082	0.505478	0.466047	0.256317	0.129993	0.719545	0.773924	0.623901	0.110983	0.148467	0.439015	1.39111	0.273871	0.0902128	0.673343	0.118195	0.220699	0.313388	0.858159	0.0898936	0.840109	1.14736	1.39111
SH2B2	0.218112	0.218112	0.218112	0.407845	0.905113	0.218112	0.677164	0.218112	0.218112	0.623174	0.452652	0.986377	1.29392	1.34174	1.05331	0.728138	0.505514	0.609421	0.714894	0.331509	0.218112	0.758658	0.633702	0.784674	0.784046	0.715212	0.853828	1.02872	1.37334	0.70061	1.2281	0.775912	0.497998	0.587953	0.88134	0.495172	0.27591	0.224517	0.390469	0.501607	0.850976	1.46472	0.31029	0.785741	0.384522	1.46472
SIK2	0.942395	0.942507	0.955018	0.972444	1.00299	0.956345	1.05959	1.00909	0.949942	0.957534	0.952282	1.06601	0.973843	0.953124	0.942584	0.94275	0.981684	0.94489	0.97443	0.968755	0.983535	1.47849	1.01665	0.94416	0.945402	3.2532	2.89646	0.98215	0.942916	0.943867	0.979586	0.954934	0.955907	0.946443	0.965616	0.954443	1.026	1.22787	0.942502	0.955131	0.99592	1.14265	1.03024	1.10262	1.90181	3.2532
SLC16A9	0.403966	0.380341	0.413029	0.505759	0.435268	0.407266	0.371156	0.379856	0.379314	0.383413	0.374105	0.370455	0.417824	0.377291	0.398419	0.404843	0.5044	0.372811	0.37048	0.432592	0.392389	0.411537	0.370456	0.465983	0.370601	0.37506	0.407775	0.371808	0.37671	0.429862	0.385809	0.41702	0.415404	0.370549	0.37043	0.372624	0.963261	0.450285	0.611366	0.60216	0.496779	0.381423	0.370824	0.477703	0.502839	0.963261
SLC25A51	0.358966	0.516831	0.925036	0.783652	0.476718	0.902851	0.858139	0.706467	0.467979	0.462868	0.787264	1.07321	0.530843	0.498499	0.804966	0.839958	0.415902	0.325376	0.459501	0.599211	0.454479	0.389434	0.43014	0.599975	0.375398	0.320145	0.283528	0.307661	0.705669	0.453582	0.289605	0.44986	0.513637	0.666852	0.376657	0.378054	0.529832	0.402204	0.505926	0.302107	0.512819	0.425207	0.406754	0.800479	0.524132	1.07321
SLC38A11	0.117995	0.118349	0.112384	0.141045	0.148173	0.112842	0.185363	0.211863	0.192563	0.282318	0.113335	0.323013	0.318472	0.112295	0.308191	0.135847	0.141403	0.161367	0.240364	0.116939	0.203589	0.124211	0.304771	0.125555	0.274162	0.188967	0.25551	0.365095	0.293336	0.180955	0.143468	0.121831	0.119674	0.113609	0.192323	0.231596	0.648157	0.193346	0.164198	0.123578	0.360235	0.117013	0.209109	0.390393	0.113204	0.648157
SLC7A14	0.671393	1.01059	1.60352	0.946515	0.87007	1.5533	2.05965	1.38273	1.0697	1.37168	1.10728	2.50839	1.71464	1.61571	1.96398	1.85205	0.881642	0.682522	0.866441	0.945117	1.00413	1.18203	0.974895	0.247694	1.07525	1.15304	1.30232	1.67851	1.35832	1.036	1.28169	1.44624	0.972651	0.427813	0.774595	0.307664	0.710158	0.580833	0.0513033	0.256827	0.999373	1.38243	0.404177	0.294226	0.761924	2.50839
SMC5	0.789996	0.787656	0.814804	0.78766	0.803508	0.794234	0.790502	0.791369	0.788225	0.789062	0.795035	0.794819	0.813436	0.794413	0.79592	0.789442	0.849324	0.807024	0.830454	0.814998	0.860595	0.799313	0.815706	0.954499	0.9982	0.793895	0.802975	0.795882	0.793994	0.847857	0.787912	0.791559	0.862939	0.862089	0.905346	0.790576	0.791867	0.788938	1.15006	0.808772	0.846143	1.06018	0.889528	0.873132	0.895646	1.15006
SNRNP25	0.678453	0.86966	0.963804	0.791608	0.746079	0.769898	0.544382	0.565895	0.386608	0.363873	0.506187	0.52596	0.908059	0.633563	0.563599	0.482588	0.581267	0.268818	0.325792	0.304285	0.247525	0.440236	0.328544	0.308843	0.355051	0.569641	0.825415	0.426505	0.468821	0.400188	0.508912	0.473826	0.548098	0.99949	0.659625	0.392097	0.513908	0.312789	0.823874	0.396844	0.590961	0.446923	0.797129	0.302447	0.310785	0.99949
SOX2	0.0702438	0.0500095	0.00495231	0.0444997	0.0380001	0.0106791	0.000244968	0.00616293	4.00201e-05	0.00305654	0.000584579	0.0390024	0.0503281	0.00145966	0.00217085	0.00419841	0.0532719	0.15319	0.070595	0.146616	0.0750969	0.124761	0.0720409	0.0118206	0.00263887	0.00890919	0.0504776	0.0672699	0.117026	0.0137046	0.0790835	0.133856	0.0652214	0.336573	0.0151551	0.0604043	0.0164734	0.000768118	0.0109267	0.066854	0.000356379	0.0195312	0.220106	0.190304	0.0142217	0.336573
SPC24	1.28964	0.568186	0.370238	0.370238	0.507874	0.370238	0.394223	0.421984	0.370238	0.454531	0.370238	0.57258	0.523004	0.51781	0.501932	0.70028	0.406847	0.376706	0.425358	0.548083	0.404633	0.806392	0.670498	0.463541	0.445885	0.373484	0.373605	0.376509	0.511782	0.938164	0.733018	1.00433	0.392565	0.376118	0.372174	0.380106	0.413457	0.371593	0.385135	0.64945	1.6139	0.646933	1.20248	0.370714	0.378953	1.6139
SPSB1	0.134573	0.0811311	0.0706288	0.0861808	0.0756913	0.0687364	0.0783597	0.0996201	0.06913	0.073941	0.07086	0.0791719	0.0955792	0.0688881	0.101344	0.0693189	0.128075	0.120822	0.182584	0.142366	0.163352	0.106245	0.0739822	0.142399	0.172598	0.104267	0.0742255	0.112294	0.136201	0.086728	0.0688813	0.0718064	0.104039	0.0858317	0.0706754	0.0692138	0.0770526	0.0971579	0.455443	0.0996797	0.155202	0.0799605	0.0831654	0.262736	0.219241	0.455443
SSSCA1	0.0975471	0.212432	0.297134	0.440589	0.2244	0.502991	0.19713	0.1694	0.817713	0.208075	0.426384	0.200094	0.599004	0.564713	0.47381	0.46845	0.614218	0.0903645	0.0897121	0.0857313	0.302295	0.203147	0.243955	0.165573	0.0963703	0.0888226	0.120077	0.0982504	0.279095	0.0969114	0.210364	0.236455	0.0922198	0.25464	0.622407	0.593384	0.128689	0.721184	0.842618	0.0921093	0.0860872	0.101635	0.295736	0.103702	0.465628	0.842618
STK19	0.0718209	0.191981	0.0205454	0.324826	0.0100462	0.0111208	0.323429	0.154276	0.0228097	0.43516	0.166489	0.0861302	0.181555	0.0244879	0.0240281	0.0872596	0.0590798	0.0117486	0.0104947	0.0194826	1.02558	0.441932	0.180359	0.267163	0.579752	0.215295	0.102623	0.045292	0.0849792	0.0113854	0.651985	0.51906	0.132105	0.145579	0.0191565	0.00988421	0.0478334	0.105153	0.0686274	0.0321922	0.0289188	0.364886	0.0113938	0.00916736	0.057286	1.02558
SULT1B1	1.595	1.63757	1.67086	1.74629	1.70162	1.54071	1.53949	1.38827	1.65055	1.12363	1.61077	1.62546	1.09017	0.972439	0.959009	1.59438	0.835203	1.7746	2.07263	1.69491	1.60573	1.03403	1.5866	1.50943	2.35928	1.55376	1.50907	1.59787	1.73396	1.66557	1.53583	1.303	1.09159	0.959057	0.816028	0.883587	1.16695	1.32154	0.857113	1.14308	0.825545	1.54688	1.3268	0.819308	2.0713	2.35928
SYS1-DBNDD2	0.0711292	0.0899912	0.0257564	0.0621998	0.118267	0.0245782	0.0242707	0.0452259	0.0768029	0.0301256	0.0336592	0.0340677	0.0966888	0.125799	0.331923	0.0491922	0.0369791	0.0683966	0.0305329	0.133877	0.0362052	0.0651054	0.0400234	0.0266673	0.031246	0.161711	0.168951	0.055394	0.0464567	0.0330176	0.0255223	0.0242992	0.270544	0.02861	0.146383	0.167494	0.0860597	0.0613299	0.295007	0.0248022	0.1762	0.187568	0.0329921	0.164699	0.213012	0.331923
TARS	0.0384671	0.0345052	0.0656828	0.0329857	0.0542431	0.0520078	0.0540914	0.0330102	0.0334801	0.0830944	0.0336619	0.0345496	0.12551	0.0435329	0.0924547	0.0511762	0.0455075	0.0331561	0.0341552	0.105178	0.115777	0.249337	0.0409825	0.310316	0.0601865	0.0950595	0.0331127	0.0384402	0.0975902	0.0617146	0.135482	0.110042	0.0524323	0.0488168	0.0500468	0.053569	0.137117	0.337089	0.678021	0.217721	0.102797	0.0536107	0.25133	0.0751601	0.291519	0.678021
TBX15	0.0077416	0.0205229	0.310897	0.186902	0.202028	0.206717	0.153282	0.25203	0.0738939	0.0345325	0.0591986	0.0725976	0.12902	0.113593	0.100063	0.0655617	0.0585621	0.0052682	0.00473935	0.0077399	0.0124314	0.0439628	0.00608398	0.0540952	0.0220157	0.106227	0.118711	0.295722	0.0751912	0.133737	0.027301	0.0238188	0.0514763	0.00653602	0.238717	0.0161633	0.0339785	0.570804	0.146435	0.072304	0.32644	0.0116772	0.0045054	0.0779115	0.323874	0.570804
TECRL	0.591393	0.596446	0.605438	0.597563	0.597585	0.622554	0.600988	0.644749	0.596191	0.764504	0.594654	0.591321	0.592588	0.624022	0.591676	0.596731	0.595957	0.612391	0.591424	0.592671	0.599584	1.12675	0.631558	0.709324	0.597294	0.634729	0.602297	0.591484	0.637104	0.604857	0.591895	0.592707	0.591557	0.843052	0.594282	0.840412	0.59137	0.647084	0.649522	0.717153	0.659668	0.591342	0.591452	0.704543	0.610368	1.12675
TGFA	0.477641	0.468293	0.643772	0.795872	0.875483	0.620575	0.553839	0.569752	0.648145	0.629345	0.668122	0.655312	0.602178	0.551434	0.618045	0.628039	0.464193	0.607442	0.595065	0.600736	0.668329	0.472238	0.572372	0.511612	0.631847	0.580992	0.519489	0.616808	0.568739	0.474499	0.471868	0.516874	0.579477	0.66219	0.965032	0.681507	0.464767	0.470339	0.471181	0.464484	0.465037	0.740463	0.525777	0.533001	0.467909	0.965032
TIMM17B	0.0303407	0.0303407	0.0385492	0.0324361	0.0317724	0.0397826	0.0338963	0.0312089	0.0499999	0.0773162	0.0350553	0.0345367	0.0655477	0.050481	0.0305638	0.0346025	0.152477	0.0548839	0.0530578	0.0403107	0.0530299	0.053448	0.0666125	0.0386129	0.0720791	0.0803747	0.102311	0.0526712	0.177128	0.212766	0.155532	0.0347039	0.0473796	0.264908	1.81659	0.0572809	0.133798	0.0535231	0.0411523	0.0390927	0.384993	0.0446958	0.197863	0.0605881	0.161648	1.81659
TMCO6	0.397022	0.430464	0.426822	0.449744	0.360352	0.44607	0.390235	0.400604	0.383215	0.331197	0.445498	0.421312	0.321231	0.342465	0.364074	0.337829	0.322662	0.365484	0.44975	0.394986	0.482189	0.58805	0.3378	0.347083	0.424552	0.326099	0.322622	0.345536	0.459285	0.359941	0.320153	0.322127	0.420282	0.418652	0.322588	0.362328	0.810469	0.694684	0.344585	0.806336	0.333291	0.329395	0.545655	0.486569	0.497327	0.810469
TMEM181	0.271389	0.322993	0.582973	0.424167	0.698238	0.541658	0.706553	0.655905	0.703268	0.667311	0.544621	0.9266	0.671785	0.533711	0.679297	0.80519	0.294751	1.27403	0.782567	0.665538	0.644361	0.893296	0.768856	0.927294	0.681223	0.579188	0.414085	0.524795	1.09345	0.516473	0.683246	0.788016	1.02677	0.82347	0.978195	0.677851	0.288177	0.397005	0.523317	0.275821	0.8656	1.19523	0.72561	0.685821	0.428422	1.27403
TMEM38A	1.81242	1.60088	1.2342	1.93467	1.9311	1.48177	1.0556	0.8968	1.357	0.454416	2.03952	1.3025	1.42652	1.14244	0.594475	1.5629	2.9442	0.530218	0.519649	0.749926	0.46594	0.454581	0.514297	0.520426	0.487941	0.478202	0.454689	0.658572	0.600157	0.820639	1.20823	0.982238	0.729049	0.499718	0.528157	0.512501	0.60532	1.48466	1.02183	0.754792	0.806328	0.454683	0.724119	0.6699	1.38876	2.9442
TMX3	0.0210064	0.0404899	0.260899	0.0430492	0.0682773	0.171973	0.0897999	0.0640031	0.111555	0.137786	0.0217393	0.0747636	0.0447291	0.0909869	0.0886868	0.0650499	0.0577682	0.0764783	0.108007	0.20269	0.129246	0.0123133	0.0624127	0.233806	0.0379657	0.749972	0.589656	0.0282354	0.0138757	0.0253377	0.168069	0.214871	0.0152832	0.0536824	0.0322104	0.0253958	0.0300512	0.0123626	0.0141907	0.131668	0.0936684	0.0584572	0.657585	0.17712	0.497158	0.749972
TOP2A	0.555949	0.590655	0.735774	0.965344	1.00471	0.751201	1.20595	1.09442	0.927225	1.24201	0.928606	0.988303	0.76309	1.24776	0.469381	0.921976	0.680235	0.256267	0.45236	0.555637	0.512162	0.150745	0.392821	0.0121677	0.462432	0.176128	0.0447432	0.0601201	0.306092	0.635003	0.154689	0.00800726	0.265751	0.948818	1.27582	0.734426	0.0891259	0.891644	0.931168	0.857751	0.115767	0.286189	0.118231	0.517218	0.638349	1.27582
TRAPPC11	0.387924	0.463772	0.255821	0.302449	0.203011	0.234864	0.37259	0.49689	0.263796	0.0422781	0.379458	0.388684	0.28672	0.33211	0.212635	0.402545	0.28564	0.0619429	0.0922893	0.123828	0.13874	0.14124	0.202553	0.179974	0.18362	0.249655	0.0899584	0.158831	0.345001	0.187805	0.483198	0.472444	0.67227	0.442683	0.279251	0.154403	0.192456	0.453147	1.43354	0.155428	0.411725	0.441938	0.418945	0.866757	0.689399	1.43354
TRIM69	1.45084	1.53472	1.18335	1.66205	1.63451	1.22421	1.75554	1.05067	0.978274	1.12352	1.3098	1.77364	1.19922	1.08383	1.52646	1.57609	2.05702	0.67258	0.471661	0.825212	0.58719	0.72074	0.669097	0.56158	0.625961	0.639322	0.682782	1.0363	0.931194	0.770832	0.82013	0.979481	1.55551	1.39465	0.935489	0.933635	0.562241	0.724688	1.5469	0.720709	0.957339	1.26657	2.04375	1.12313	0.962745	2.05702
TSNARE1	0.728435	0.334732	0.0153655	0.0123671	0.057564	0.024258	0.0496828	0.0170977	0.0158215	0.0417762	0.0912596	0.0548547	0.0741444	0.0584446	0.0200165	0.0304071	0.230841	0.0124946	0.0150292	0.0287247	0.133607	0.0293919	0.160631	0.0294614	0.103076	0.208189	0.0240545	0.0131621	0.135184	0.0858595	0.157827	0.0536162	0.0258184	0.390901	0.110317	0.226932	0.0506386	0.0839512	0.355697	0.311009	0.216293	0.48912	0.977146	0.382318	0.502305	0.977146
TTLL12	0.12607	0.117191	0.124728	0.149386	0.142702	0.133228	0.162077	0.228591	0.177461	0.306941	0.15017	0.103497	0.106538	0.149718	0.193848	0.135944	0.101374	0.175925	0.156572	0.146121	0.136732	0.104378	0.149136	0.291091	0.101631	0.238466	0.244224	0.116609	0.544705	0.349353	0.231439	0.214841	0.303737	0.603621	0.317021	0.1043	0.498074	0.123118	0.148949	0.399875	0.176805	0.173183	0.106931	0.259288	0.107394	0.603621
TYW1	0.279446	0.0668881	0.0517547	0.000146378	0.00347916	0.0436285	0.186065	0.103174	0.000701601	0.0869096	0.0026269	0.0487299	0.0447357	0.0379633	0.000717986	0.176418	0.171662	0.18482	0.00315599	0.0523621	0.2059	0.377255	0.31135	0.25917	0.103769	0.263694	0.143594	0.01352	0.00020304	0.47824	0.214647	0.136881	0.00296184	0.0812613	0.0868424	0.0455251	0.582757	0.260946	0.155273	0.0193767	0.0245675	0.0794638	0.000124744	0.00280592	0.526771	0.582757
UBTFL1	0.189358	0.0583567	0.0228072	0.0196871	0.258552	0.019982	0.0196871	0.0196871	0.0215159	0.0196871	0.0196871	0.147938	0.0196871	0.0196871	0.0196871	0.0196871	0.0196871	0.195463	0.0196871	0.0615625	0.0208377	0.0199592	0.0339847	0.0196871	0.241155	0.137332	0.0640252	0.0248288	0.0212664	0.0196871	0.0196871	0.0196871	0.147786	0.0240665	0.0240889	0.0240954	0.0239131	0.0254867	0.0523847	0.0242417	0.0273474	0.121365	0.0565876	0.0198382	0.123561	0.258552
UPK1A	0.126123	0.115533	0.0736704	0.0320976	0.10917	0.0867847	0.0691628	0.0336419	0.186596	0.0527603	0.0269961	0.0701892	0.0356446	0.0511436	0.0628971	0.0579392	0.143677	0.319925	0.195389	0.263544	0.0477596	0.350252	0.252327	0.341525	0.210741	0.0635429	0.0797082	0.0635772	0.145591	0.182844	0.269079	0.278684	0.130217	0.0363941	0.0425054	0.035603	0.126759	0.135136	0.0321034	0.0269641	0.148245	0.0308137	0.36859	0.0270246	0.0269805	0.36859
UTP14C	0.0972854	0.134099	0.183482	0.172964	0.22211	0.179964	0.257372	0.204702	0.364952	0.0960484	0.142793	0.088367	0.0881317	0.125087	0.247639	0.121736	0.251403	0.129667	0.0866966	0.089918	0.0946113	0.516344	0.319004	0.169362	0.0913239	0.253946	0.171532	0.34181	0.116141	0.115425	0.20587	0.140373	0.303066	0.175995	0.442735	0.28041	0.197136	0.790874	0.120959	0.67696	1.37382	0.148091	0.106609	0.789817	0.64942	1.37382
VPS13D	0.392948	0.332665	0.298584	0.272524	0.275433	0.308798	0.272644	0.274059	0.313194	0.272524	0.272524	0.273249	0.327945	0.272826	0.371957	0.293365	0.27711	0.594517	0.272524	0.289539	0.318568	0.314997	0.283752	0.284981	0.275124	0.275583	0.272876	0.275855	0.35727	0.419938	0.27256	0.279126	0.294819	0.274989	0.33021	0.406751	0.532518	0.328164	0.360519	0.273596	0.858962	0.420045	0.34022	0.28508	0.382303	0.858962
WDR11	0.298658	0.265179	0.0288998	0.140675	0.0555179	0.0354428	0.0210315	0.0277892	0.0807327	0.0412609	0.199353	0.127261	0.0438606	0.0493398	0.0824264	0.0300375	0.276278	0.358402	0.353848	0.147655	0.344105	1.00867	0.631922	0.18806	0.376105	0.823779	0.42955	0.0516481	0.0915469	0.132089	0.180695	0.153957	0.0402344	0.0549771	0.250819	0.398507	0.0387259	0.600682	0.0144618	0.0201907	0.0213668	0.109645	0.477792	0.265997	0.28077	1.00867
WNT1	0.0972692	0.179349	0.023089	0.086352	0.123267	0.106736	0.25508	0.505413	0.0972769	0.26186	0.100713	0.21817	0.221206	0.231836	0.457472	0.143659	0.786719	0.00364059	0.000322931	0.000327158	0.000326819	0.0141351	0.00925064	0.0168657	0.0046925	0.0244745	0.017877	0.204506	0.487066	0.29671	0.430676	0.0676636	0.25871	0.480932	0.193414	0.378355	0.000411979	0.268493	0.635995	0.208031	0.0283944	0.10882	0.00724238	0.500012	0.756006	0.786719
YIF1A	0.304295	0.276873	0.316829	0.27319	0.336561	0.312136	0.285911	0.295418	0.380319	0.227101	0.308855	0.262083	0.304275	0.321323	0.322941	0.27845	0.298572	0.475833	0.474723	0.430557	0.469775	0.61337	0.691787	0.629774	0.371664	0.697521	0.705899	0.436753	0.390128	0.39604	0.905965	0.773875	0.509684	0.267895	0.343214	0.233192	0.231319	0.232567	0.243973	0.256595	0.452206	0.225358	0.378685	0.227425	0.229507	0.905965
ZC3H12C	0.172224	0.0402379	0.797562	1.83937	1.44485	0.637631	0.19414	0.641199	1.38277	2.02765	0.741865	0.584522	1.3767	1.59417	1.38779	0.68539	0.556344	0.903246	0.646471	0.229703	0.725713	0.567487	0.467512	1.05453	1.13469	0.684653	0.437772	0.535331	0.488884	1.77805	0.556495	0.524972	0.312796	0.654587	0.848778	0.954178	0.649655	0.0297931	1.23197	0.347279	0.178611	0.25567	0.450189	0.0133966	0.0200617	2.02765
ZFR2	0.210061	0.175825	0.15674	0.130262	0.146022	0.172605	0.139787	0.297894	0.124742	0.125606	0.114489	0.19979	0.183463	0.152997	0.202382	0.122553	0.245318	0.289227	0.256832	0.156057	0.127877	0.1153	0.264987	0.23633	0.114803	0.393409	0.37796	0.205231	0.543125	0.189947	0.507891	0.734372	0.63065	0.114092	0.114429	0.123143	0.116078	0.303679	0.150549	0.18453	0.117541	0.185916	0.135911	0.135564	0.617176	0.734372
ZNF2	0.0102095	0.0506915	0.00715578	0.00715578	0.0269851	0.00715578	0.0100494	0.00727734	0.676558	0.00715578	0.00715578	0.00717155	0.12268	0.019667	0.0497427	0.0102218	0.251659	0.0686267	0.00715578	0.130513	0.0325519	0.0618788	0.0617549	0.200752	0.00748037	0.130176	0.0457102	0.00731365	0.0503295	0.0193049	0.0451302	0.0280298	0.0073357	0.00767868	0.0104326	0.00802525	1.08282	0.146913	0.276011	0.379207	0.054491	0.104776	0.0270012	0.225348	0.00718761	1.08282
ZNF354A	0.0383675	0.134209	0.138177	0.0379734	0.144317	0.240881	0.0214463	0.0491409	0.0153481	0.00857712	0.383551	0.0305809	0.0469373	0.0212656	0.0641639	0.00830348	0.201483	0.0231232	0.0335271	0.0309583	0.0183023	0.0974006	0.191443	0.0180863	0.192937	0.115392	0.0553972	0.0227412	0.231406	0.29118	0.102579	0.246727	0.0987676	0.040655	0.00831148	0.0602636	0.08561	0.165549	0.00827784	0.00970948	0.111978	0.0203257	0.0253506	0.511045	0.121425	0.511045
ZNF521	0.159443	0.180786	0.209769	0.124548	0.147413	0.222779	0.139765	0.247849	0.132725	0.231656	0.160037	0.211385	0.130798	0.131655	0.159506	0.180009	0.173562	0.12566	0.12902	0.123699	0.149466	0.195606	0.123685	0.218211	0.123776	0.126673	0.123824	0.154631	0.127059	0.23973	0.130115	0.1238	0.145823	0.202124	0.190583	0.125714	0.272488	0.153313	0.139793	0.628082	0.152433	0.159849	0.187066	0.172094	0.375368	0.628082
ZNF649	0.00636895	0.0795576	0.002883	0.00230592	0.0257969	0.00168716	0.00135985	0.00334746	0.0648442	0.0388255	0.013414	0.0049824	0.0110359	0.0588132	0.00146977	0.00853927	0.0311298	0.141148	0.332279	0.429734	0.276913	0.124359	0.00829514	0.00413217	0.169055	0.0296927	0.00887219	0.0377213	0.00455496	0.0528743	0.166081	0.0379186	0.362383	0.0816121	0.130532	0.0366922	0.684042	0.0860698	0.0990467	0.0840156	0.432773	0.0179539	0.369615	0.352995	0.0545045	0.684042
ZNF780B	0.455084	0.375037	0.231614	0.225881	0.25393	0.247549	0.219234	0.232771	0.282412	0.257169	0.240528	0.299644	0.247669	0.243753	0.289945	0.337569	0.233419	0.340123	0.229767	0.461735	0.23236	0.419371	0.349457	0.320591	0.582212	0.219519	0.224159	0.638693	0.379496	0.369593	0.666142	0.912898	0.220805	0.248685	0.290841	0.232494	0.30538	0.253851	0.310757	0.632915	0.35588	0.439504	0.295976	0.375395	0.246488	0.912898
ZSCAN31	0.140313	0.213023	0.686252	0.66845	0.874495	0.635604	0.11247	0.569866	0.648528	0.541889	0.756626	0.427112	0.43507	0.401373	0.398536	0.433029	0.709792	1.53529	1.45177	0.888078	0.924072	0.742934	1.18734	0.537424	0.679546	1.1097	1.87592	1.59371	0.184516	0.817989	0.960545	1.18844	0.299247	1.38562	1.32074	1.59724	0.660697	1.15709	0.153076	0.126058	0.811169	0.634107	0.637094	0.443575	0.255087	1.87592
ABHD14A	0.27868	0.102746	0.104785	0.170298	0.071654	0.112779	0.10647	0.237602	0.1795	0.176125	0.0721947	0.0839327	0.0918702	0.0833808	0.0852181	0.0720066	0.287709	0.110527	0.243078	0.141773	0.797635	0.370396	0.164402	0.269269	0.20546	0.0734082	0.0980713	0.0962411	0.177209	0.0898622	0.10331	0.104376	0.289995	0.109038	0.0830602	0.101568	0.299193	0.531098	0.276206	1.0815	0.176978	0.0724733	0.0917737	0.647068	0.637428	1.0815
ACRV1	0.064127	0.061813	0.143239	0.0504428	0.048061	0.14183	0.104711	0.0559753	0.073623	0.0733776	0.0523814	0.0547257	0.0489652	0.0874763	0.0630098	0.122004	0.743189	0.0452944	0.0455526	0.0727987	0.0468323	0.27325	0.100741	0.0451988	0.0487998	0.345983	0.244618	0.0460771	0.045389	0.0482127	0.060346	0.0452765	0.0450507	0.0798323	0.224173	0.0568705	0.266709	0.0452016	0.0505751	0.0706058	0.666487	0.0494705	0.431339	0.06027	0.249638	0.743189
ADAMTS5	0.770759	0.893018	1.15139	1.49204	1.18576	1.16075	1.56028	1.32242	1.0852	0.959533	1.37588	1.34455	1.17972	1.10636	1.41814	1.23253	0.908561	1.10988	1.07076	0.96442	1.03164	0.964505	1.22698	0.814124	1.02397	1.29755	1.29629	1.29665	1.07188	1.45123	1.61531	1.58023	1.30828	1.28601	1.04582	0.813696	1.27481	0.88035	1.18758	0.889176	1.52175	0.814738	0.904932	0.823855	0.892389	1.61531
ADRA2C	0.153423	0.234168	0.655338	0.387409	0.194228	0.57536	0.0952401	0.195148	0.116293	0.5028	0.247429	0.213009	0.283361	0.395264	0.256411	0.226957	0.222391	0.351722	0.0952401	0.26011	0.381017	0.764245	0.334296	1.40965	0.521311	1.33204	1.42213	0.139833	0.811069	1.32077	0.297031	0.383993	0.15213	0.283962	0.326528	0.286031	0.930976	0.111544	0.524915	0.10685	0.589228	0.131797	0.427442	0.0996324	0.096862	1.42213
AK1	0.492169	0.283214	0.262117	0.162783	0.221466	0.346209	0.19334	0.220181	0.207631	0.175725	0.231498	0.237276	0.32503	0.327919	0.273475	0.247053	0.0800243	0.160913	0.143875	0.091054	0.0862	0.31507	0.174547	0.271743	0.0700653	0.423099	0.279693	0.33006	0.180121	0.299377	0.345499	0.343244	0.188234	0.0946297	0.10294	0.138654	0.282628	0.0231799	0.13098	1.72186	0.106555	0.114151	0.208204	0.0545973	0.142726	1.72186
ALLC	0.769469	0.710057	0.698566	0.847763	0.796257	0.698566	0.701696	0.722273	0.698566	0.698566	0.709144	0.716109	0.713895	0.710131	0.739785	0.768483	0.896648	0.698629	0.817964	0.708276	0.920857	0.731431	0.81259	0.699061	0.701414	0.782864	0.760272	0.712054	0.705979	0.731699	0.769837	0.751463	1.05906	0.699887	0.708557	0.726864	0.699657	0.758182	0.79061	0.726059	0.698566	0.732132	0.822706	0.720003	0.881949	1.05906
ANKLE2	0.795862	0.29638	0.392916	1.35844	0.817185	0.313683	0.186116	0.376862	0.555376	0.535151	0.472039	0.358302	0.344119	0.400613	0.258431	0.297676	0.202577	0.761875	0.882799	0.590346	1.03453	1.12362	1.0732	0.501701	0.663146	0.792015	0.869976	0.538227	0.957336	0.433245	0.393558	0.203703	0.404818	0.627744	0.509911	0.563699	0.316372	0.231582	0.190192	0.213522	0.571801	0.623825	0.199273	0.748919	0.172997	1.35844
ANXA8L1	0.276118	0.412017	0.599565	0.180481	0.387063	0.486461	0.492969	0.54342	0.180481	0.934614	0.180481	0.497932	0.388761	0.27388	0.324979	0.412786	0.506134	0.342948	0.180481	0.20294	0.199999	0.23546	0.29346	0.18071	0.27191	0.232896	0.211678	0.290252	0.619088	0.287742	0.58173	0.446304	0.18788	0.530546	0.620315	0.471002	0.207053	0.336173	1.29875	0.184989	0.446829	0.356453	0.184371	0.218784	0.483236	1.29875
APPL2	0.3457	0.276919	0.221819	0.227434	0.394359	0.223859	0.144858	0.180036	0.257509	0.158061	0.170393	0.141899	0.321924	0.140843	0.154852	0.216475	0.169213	0.187682	0.285997	0.350152	0.198258	0.174923	0.176655	0.148576	0.20001	0.173467	0.188431	0.143533	0.198771	0.268379	0.252989	0.306735	0.212966	0.171777	0.142824	0.154368	0.15309	0.156357	0.163698	0.218375	0.140233	0.14668	0.140455	0.140257	0.189905	0.394359
ARHGEF37	4.09493	2.55906	1.1219	1.15809	1.06219	1.18696	0.97069	0.962322	0.985962	0.850245	0.922887	1.42103	0.886	0.903661	1.29735	1.03981	1.91907	0.891385	0.849736	0.848317	0.848869	0.887228	0.963029	0.996828	0.850245	1.00936	0.968482	0.870303	0.856866	0.884785	0.894339	0.865724	0.851206	1.04249	0.944125	0.928926	0.849476	1.74859	0.967577	0.870747	1.10945	0.8664	1.33193	0.985342	1.18805	4.09493
ARSD	0.176511	0.176511	0.195549	0.18815	0.188673	0.193891	0.429317	0.233959	0.19356	0.336859	0.228092	0.176514	0.31823	0.296549	0.179096	0.318762	0.184544	0.291449	0.428521	0.471315	0.370014	0.288957	0.275102	0.21907	0.423514	0.303144	0.183988	0.393968	0.191249	0.191222	0.177742	0.196723	0.333064	0.177449	0.320292	0.255221	0.426968	0.218005	0.360963	0.284186	0.256293	0.582337	0.243984	0.33236	0.193721	0.582337
ATF4	0.451084	0.536969	0.556325	0.39062	0.365723	0.575211	0.514879	0.453164	0.414338	0.424032	0.455891	0.451738	0.438413	0.492147	0.344781	0.525588	0.345505	0.415586	0.626705	0.368077	0.373659	0.58085	0.432725	0.337842	0.379995	0.425009	0.525548	0.593757	0.355434	0.423773	0.53157	0.49094	0.371474	0.413166	0.359442	0.352223	0.389798	0.384245	0.80222	0.427531	0.337803	0.360816	0.497611	0.33811	0.355315	0.80222
ATP6V0E1	0.178181	0.185341	0.178782	0.177348	0.17818	0.177718	0.183654	0.189044	0.177003	0.177003	0.186708	0.181764	0.19927	0.194136	0.177003	0.186342	0.239228	0.488731	0.50186	0.441457	0.50337	1.98842	1.81683	0.257429	0.200693	0.189461	1.52034	1.54923	0.269163	0.177013	0.241429	1.38354	1.42716	0.263631	0.182468	0.183285	0.300775	0.196467	0.221507	0.194679	0.353615	0.177754	0.29607	0.220065	0.230234	1.98842
B4GALT4	0.178239	0.242429	0.0780588	0.107384	0.0862024	0.0864487	0.0994417	0.119788	0.0978773	0.167415	0.238766	0.103738	0.124619	0.171327	0.106458	0.216451	0.246044	0.0794399	0.0895797	0.10217	0.0863955	0.0790199	0.0976732	0.195758	0.0929123	0.125402	0.102576	0.080186	0.137427	0.261304	0.16624	0.0779047	0.0805016	0.165963	0.168391	0.116469	0.0796535	0.248238	0.205306	1.04285	0.104897	0.153939	0.142157	0.180271	0.121192	1.04285
BCL7C	0.153983	0.179617	0.0514242	0.0344416	0.0413598	0.0754497	0.0322553	0.104348	0.0507927	0.0734692	0.0228001	0.0692333	0.0732385	0.0945258	0.0371066	0.0850572	0.0517505	0.0495511	0.206683	0.122846	0.131914	0.206723	0.0722455	0.332908	0.0234802	0.0307692	0.156292	0.0854972	0.169405	0.256711	0.0275514	0.025148	0.117596	0.366639	0.117569	0.181375	0.0627857	0.0504397	0.194224	0.483523	0.0515747	0.121502	0.0325382	0.114339	0.0217251	0.483523
BMP8B	0.219138	0.226816	0.228303	0.236351	0.241835	0.218786	0.214241	0.219283	0.220799	0.244215	0.215593	0.218335	0.249869	0.237786	0.324644	0.234733	0.288309	0.218508	0.214081	0.216731	0.21579	0.25425	0.241095	0.215428	0.226081	0.295409	0.315651	0.237301	0.214413	0.277728	0.230666	0.235558	0.246946	0.416114	0.465588	0.213943	0.284974	0.549893	0.270529	0.377385	0.243977	0.21408	0.214245	0.293557	0.571428	0.571428
BTBD3	0.154099	0.2233	0.296904	0.167149	0.255054	0.219309	0.0450358	0.0785131	0.0998981	0.0385357	0.10033	0.115617	0.101444	0.0834173	0.0937268	0.0518507	0.0440827	0.0541987	0.0405174	0.0734778	0.203222	0.0702346	0.0431713	0.0458288	0.0433074	0.0427877	0.117554	0.101759	0.0812864	0.0612475	0.139961	0.0488864	0.0460428	0.070128	0.0332838	0.0463149	0.0519206	0.0635482	0.694507	0.0428784	0.050949	0.0659407	0.790797	0.0453869	0.0459125	0.790797
C12orf75	0.524617	0.498565	0.482741	0.792548	0.924442	0.482741	0.482741	0.569173	0.482741	0.482741	0.680748	0.725973	0.6929	0.66781	0.715517	0.574709	0.487177	0.483355	0.482741	0.789267	0.482741	0.564765	0.572392	0.8463	0.505783	0.743652	0.725745	0.734654	0.614614	0.71777	0.542312	0.485896	0.555635	0.584711	0.679846	0.686496	0.505015	0.798816	0.527616	0.525842	0.508891	1.09154	0.636001	1.02589	1.48459	1.48459
C1QL3	0.760962	0.977559	1.53204	0.941145	0.953698	1.52743	1.29451	1.27189	0.983245	1.42292	0.972207	1.27879	1.14746	1.52911	1.0509	1.28572	0.949035	0.0728281	0.0718903	0.0792781	0.101504	0.0717439	0.0884958	0.339055	0.073394	0.200569	0.192465	0.566504	0.904545	0.292683	0.35353	0.268788	0.864065	1.15125	0.690354	0.148109	0.201948	0.67807	0.307411	0.354194	0.233557	0.395216	0.873368	0.602369	0.952035	1.53204
C2orf50	1.3099	1.21842	0.291299	0.341514	0.480435	0.305713	0.464541	0.581266	0.524569	0.245694	0.479675	0.543916	0.595479	0.526831	0.245906	0.246425	0.2953	0.253354	0.460353	0.255969	0.326697	0.265296	1.08077	0.289139	0.344206	0.824265	0.570279	0.286857	1.03937	0.380194	0.317389	0.247874	0.435087	0.409182	0.802027	0.70656	0.446179	0.494941	0.406045	0.363455	0.652009	1.17052	0.258188	0.922507	0.438701	1.3099
C7orf43	0.0274271	0.0298301	0.0235456	0.4864	0.0191388	0.0108581	0.0101286	0.174357	0.0597889	0.0291026	0.0187322	0.0188373	0.202964	0.0942692	0.0108524	0.0130283	0.021118	0.0658839	0.0101325	0.0187551	0.0707698	0.205432	0.0113027	0.31706	0.018305	0.0129358	0.0106515	0.0823313	0.0146269	0.0119332	0.137038	0.123771	0.0296887	0.0153144	0.188257	0.243283	0.516995	0.0107108	0.0430207	0.0578493	0.0501506	0.115161	0.0320682	0.0285411	0.020796	0.516995
CACNA2D4	1.03193	0.592935	0.395105	0.114133	0.189267	0.386652	0.0777093	0.0236643	0.240914	0.0255128	0.113567	0.364892	0.15393	0.0974606	0.0242433	0.468453	0.692858	0.0856752	0.0547308	0.116316	0.0808534	0.0250576	0.0239171	0.122322	0.131886	0.039048	0.0252096	0.128382	0.324142	0.0418878	0.0635103	0.0672272	0.156284	0.0250214	0.0238147	0.389416	0.0255692	0.204331	0.219688	0.128122	0.0236564	0.280415	0.860342	0.300446	0.544732	1.03193
CAPZA1	0.258632	0.288209	0.270179	0.287814	0.303249	0.329433	0.28701	0.270331	0.259138	0.250245	0.250273	0.279226	0.276824	0.29783	0.520146	0.251369	0.288244	0.325781	0.32193	0.296534	0.339315	0.357352	0.357403	0.375554	0.356384	0.399187	0.286633	0.325594	0.612404	0.549568	0.521848	0.332881	0.254948	0.474871	0.331457	0.410835	0.757811	0.742039	0.295966	0.338588	0.46821	0.324349	0.413441	0.384436	0.605146	0.757811
CBX6	0.205303	0.245725	0.074929	0.0387174	0.088234	0.050657	0.039849	0.116766	0.132386	0.03478	0.0837763	0.0280169	0.0366071	0.0373228	0.0711548	0.0284029	0.0471929	0.0479547	0.126493	0.197009	0.117615	0.244569	0.10639	0.122802	0.17303	0.0520484	0.127377	0.031028	0.0279818	0.0441383	0.0321199	0.202762	0.039393	0.30283	0.132883	0.286844	0.177078	0.286971	0.0293329	0.971117	0.0468558	0.1439	0.102207	0.0290929	0.15953	0.971117
CCDC34	0.30376	0.444711	0.328689	0.226662	0.226337	0.333268	0.255509	0.389896	0.165013	0.233647	0.237816	0.385297	0.16848	0.397379	0.408473	0.488001	0.537951	0.526148	0.201387	0.464739	0.439647	0.177381	0.334828	0.12299	0.101775	0.285875	0.429375	0.120025	0.628081	0.486453	0.314856	0.439105	0.097136	0.171779	0.0908102	0.091976	0.739985	0.131023	0.136174	0.090208	0.38613	0.286554	0.411537	0.254049	0.0989856	0.739985
CCND2	0.0660634	0.133904	0.0863358	0.0178593	0.0173856	0.050546	0.158756	0.13152	0.298933	0.0481965	0.065577	0.158159	0.102074	0.137581	0.0434651	0.127796	0.0899968	8.08272e-05	0.00700525	0.00282806	0.00726068	0.0259622	0.000264661	0.0145099	0.00799	0.00765554	0.0220486	0.0191191	0.150309	0.324939	0.40273	0.198795	0.0228899	0.0746934	0.0941293	0.0644525	0.0788668	0.014731	0.518519	0.149517	0.306095	0.0367249	0.582469	0.0368683	0.230517	0.582469
CD3E	0.644041	0.768748	0.716135	0.694986	0.649291	0.732239	0.919526	0.811031	0.736285	0.543666	0.903995	0.724476	0.627452	0.693883	0.590969	0.773082	0.532499	0.6956	0.530419	0.702494	0.641468	0.648416	0.583191	0.763716	0.551234	0.447355	0.44392	0.528047	1.04864	0.728138	0.932973	0.683037	0.45596	0.472314	0.478308	0.453862	0.511025	1.10122	0.461699	0.938934	0.864729	0.507722	1.27189	0.504366	0.694901	1.27189
CDH3	0.23792	0.111754	0.0758466	0.130306	0.0610555	0.0652658	0.118931	0.0605494	0.0789601	0.321751	0.0894293	0.0633353	0.152068	0.189483	0.106465	0.0624235	0.115209	0.506908	0.224348	0.164202	0.232048	0.0704953	0.24369	0.198732	0.201578	0.0705353	0.0623667	0.0606718	0.0820309	0.25617	0.0667331	0.0684985	0.0626147	0.236821	0.0631107	0.421862	0.341749	0.107386	0.496556	0.0610861	0.206453	0.0752049	0.0693945	0.360998	0.349761	0.506908
CELA1	0.22731	0.234247	0.219908	0.293629	0.255506	0.22513	0.190428	0.207138	0.385729	0.19207	0.238903	0.264707	0.203839	0.200046	0.20012	0.207088	0.259559	0.181061	0.194386	0.179369	0.182869	0.184153	0.179148	0.184709	0.186175	0.182504	0.197351	0.196154	0.222292	0.180676	0.184409	0.183606	0.179399	0.225575	0.250033	0.194232	0.182168	0.191329	0.190371	0.22858	0.197136	0.488362	0.209378	0.189263	0.375542	0.488362
CFAP20	0.804434	0.847315	1.92121	1.53338	1.53957	1.9139	1.03237	1.30326	0.0897384	1.18366	1.71036	1.32708	1.66465	1.62927	1.65094	1.81571	0.368138	1.38025	1.46314	0.272294	1.52177	1.49596	1.463	1.01376	1.46561	0.0960632	0.210237	0.660804	0.852047	0.957777	1.53951	1.53857	1.2174	0.821306	0.908812	0.853731	0.349245	0.233837	0.579446	0.62794	0.888232	1.08082	0.313865	0.42533	0.147947	1.92121
CHL1	0.892727	0.878398	0.906773	0.996022	1.05083	0.897894	0.700983	0.710842	0.69985	0.720708	0.820291	0.749139	0.830436	0.887544	0.982622	0.853402	1.01923	0.773611	0.727813	0.714416	0.700564	0.700532	0.700809	0.70762	0.748347	0.749993	0.716315	0.701558	0.797272	0.907902	0.734507	0.707265	0.70039	0.714486	0.820891	0.699856	0.917634	0.714771	0.700106	1.24488	0.885771	0.723113	0.758386	0.790697	0.7855	1.24488
CKAP2	0.614455	0.64962	0.611407	0.593355	0.663626	0.635119	0.631445	0.740212	0.787526	0.712427	0.670104	0.756383	0.699191	0.668652	0.693199	0.727673	0.715194	0.685608	0.854019	0.656403	0.730277	1.14876	0.696289	0.873198	0.708473	0.821426	0.795354	0.761589	0.688875	0.552445	0.831406	0.902359	0.972989	0.79596	0.725114	0.750894	0.713624	0.967796	0.654845	0.546953	0.747874	0.670521	0.632785	0.557577	0.6513	1.14876
CLIP3	0.368408	0.144997	0.0744382	0.0922925	0.0496176	0.0685136	0.0702683	0.0470226	0.089152	0.0295993	0.0385303	0.0228831	0.0251678	0.0294453	0.0264704	0.0256671	0.0806659	0.0447226	0.0571113	0.0438303	0.0229016	0.124921	0.063659	0.175285	0.0778754	0.0604944	0.136513	0.0437901	0.0759727	0.200832	0.0278596	0.0394452	0.111979	0.0229162	0.0667413	0.12042	0.0228826	0.0299429	0.368966	0.0383186	0.117233	0.238825	0.153924	0.0235478	0.0264958	0.368966
CNOT6	0.0144918	0.0116158	0.03928	0.0203362	0.0199207	0.0402301	0.0244343	0.0176981	0.158265	0.371128	0.0259087	0.0347989	0.321446	0.256392	0.0757531	0.0836214	0.0591892	0.0123022	0.0129932	0.0146857	0.0440715	0.0184241	0.0110278	0.257603	0.0148555	0.013682	0.280499	0.275625	0.0301545	0.0546394	0.0672938	0.147444	0.088238	0.0348624	0.0334832	0.0443982	0.148008	0.096931	0.144444	0.0761128	0.120815	0.0117489	0.0212328	0.0133897	0.0137843	0.371128
COLEC11	0.174096	0.241668	0.0217671	0.0381912	0.0249256	0.0218114	0.0389631	0.0630259	0.0745179	0.0688364	0.152768	0.0195835	0.0277173	0.0181478	0.0408994	0.0436536	0.0305547	0.0174605	0.0175277	0.0297954	0.0324915	0.0552894	0.0334853	0.0814596	0.0383762	0.0330788	0.055459	0.0269917	0.0531282	0.227367	0.0340097	0.0173435	0.0286008	0.0301916	0.0186014	0.0637783	0.049596	0.143658	0.165542	0.426667	0.0225161	0.120558	0.0284863	0.019214	0.219709	0.426667
CPEB3	0.584972	0.592199	0.553315	0.551875	0.629447	0.579133	0.555374	0.55772	0.565901	0.556684	0.579968	0.56445	0.556314	0.547976	0.567561	0.593642	0.892176	0.555803	0.546452	0.547875	0.664684	0.620317	0.579083	0.555475	0.628648	0.554044	0.549227	0.559929	0.565637	0.583235	0.573573	0.546533	0.585363	0.612137	0.615326	0.550695	0.603508	0.729531	0.584125	0.549606	0.554565	0.565735	0.547215	0.546731	0.655386	0.892176
CROT	0.275435	0.283287	0.109087	0.146108	0.149262	0.0708727	0.20088	0.0980379	0.147452	0.0838015	0.0884058	0.1016	0.156299	0.113565	0.124834	0.21265	1.42869	0.115445	0.0583882	0.109876	0.145429	0.197505	0.116008	0.135694	0.0976896	0.063109	0.0216381	0.0405877	0.0265997	0.0524514	0.0217934	0.0205678	0.0250589	0.0861401	0.0967374	0.15756	0.161531	0.73601	0.194628	0.0239977	0.973996	0.163235	0.37488	0.161498	0.49691	1.42869
CT45A3	0.324194	0.324194	0.324194	0.324194	0.326413	0.324194	0.331229	0.398174	0.324194	0.325476	0.324194	0.343576	0.359525	0.397671	0.326626	0.419072	0.444341	0.80651	0.324194	1.16004	0.80651	0.558265	0.347235	3.85176	0.396009	1.15094	0.485991	0.632098	1.23275	0.790658	0.352826	0.351087	0.76891	0.60455	0.822967	2.00548	0.951956	0.324483	0.777377	0.393512	0.523357	0.436217	0.580976	0.547913	0.560637	3.85176
CXADR	0.189555	0.0828705	0.516392	0.145534	0.0283716	0.522081	0.619609	0.0285979	0.417516	0.198298	0.631782	0.181761	0.175846	0.12513	0.0346074	0.140179	0.38993	0.0297678	1.09821	0.43508	0.122461	0.0281293	0.0551422	0.0689538	0.258614	0.0433742	0.117718	0.127281	0.397882	0.191455	0.158481	0.108933	0.293135	0.384907	0.327526	0.161803	0.028471	0.270285	0.0707654	0.0484608	0.393046	0.403645	0.548375	0.149581	0.16678	1.09821
CYP4A22	0.296485	0.242763	0.318809	0.30445	0.294438	0.323938	0.319974	0.420593	0.372634	0.258266	0.452537	0.362326	0.361615	0.330612	0.460767	0.363446	0.225707	0.335587	0.343689	0.384366	0.483173	0.266019	0.432758	0.259776	0.53127	0.519221	0.534166	0.345377	0.692915	0.308285	0.756248	1.3546	0.792815	0.591917	0.337273	0.361187	0.67229	0.349201	1.27767	0.238037	0.603373	0.283568	0.253239	0.238192	0.237698	1.3546
DCDC1	0.433519	0.275271	0.119235	0.213984	0.12936	0.119235	0.36744	0.121343	0.124657	0.153764	0.14933	0.243404	0.162941	0.140083	0.230352	0.183404	0.196962	0.122917	0.281345	0.244299	0.119235	0.155444	0.120527	0.132008	0.143035	0.162902	0.164568	0.141844	0.124199	0.214341	0.129554	0.130923	0.388225	0.123765	0.138786	0.119352	0.361348	0.120341	0.120476	0.269472	0.119255	0.124539	0.123434	0.443506	0.301894	0.443506
DECR2	0.329971	0.27538	0.223202	0.284639	0.332734	0.22464	0.13709	0.141929	0.336269	0.221739	0.17821	0.175635	0.348831	0.257744	0.235994	0.201426	0.139463	0.146009	0.192785	0.140516	0.219593	0.138645	0.137188	0.16937	0.137228	0.175466	0.21918	0.179351	0.146566	0.150639	0.138545	0.144134	0.141999	0.196752	0.251204	0.151302	0.19709	0.226952	0.259104	0.206242	0.139971	0.146244	0.214314	0.234572	0.361642	0.361642
DGKQ	0.359708	0.440834	0.25165	0.382839	0.368264	0.236318	0.599134	0.636991	0.335163	0.667876	0.279096	0.325649	0.812828	0.763379	0.691713	0.512836	0.300678	0.580753	0.543237	0.302216	0.426322	1.03934	0.859573	0.779692	0.288522	0.541915	0.287445	0.419296	1.14104	0.464601	0.243024	0.23963	0.222346	0.652815	0.640733	0.480841	0.212349	0.213768	0.2947	0.2124	0.41811	0.641944	0.270704	0.213891	0.212323	1.14104
DLX4	0.226201	0.227419	0.374963	0.28985	0.237002	0.36469	0.22501	0.22817	0.475016	0.234405	0.25483	0.226073	0.243422	0.241664	0.225052	0.244772	0.443204	0.286821	0.30403	0.257389	0.322743	0.530597	0.318804	0.676369	0.302126	0.225238	0.230048	0.241809	0.291151	0.244873	0.311931	0.288164	0.239637	0.272239	0.240771	0.227773	0.454188	0.307014	0.257932	0.429023	0.326707	0.235186	0.2396	0.238423	0.312908	0.676369
DNASE1L3	0.173794	0.0879191	0.0953325	0.206864	0.329783	0.0923208	0.115137	0.178697	0.0890781	0.089527	0.0846357	0.0849862	0.134987	0.134751	0.111145	0.120481	0.232614	0.208798	0.187962	0.0900147	0.0885001	0.0996392	0.0842036	0.22166	0.0847744	0.124148	0.102546	0.138507	0.120566	0.0882948	0.174377	0.152919	0.236504	0.114591	0.0824957	0.083202	0.123668	0.134766	0.238871	0.0895454	0.162943	0.0998402	0.0887854	0.41135	0.112915	0.41135
DRC3	0.055729	0.0262291	0.241314	0.218022	0.0841556	0.202397	0.280195	0.306589	0.0208693	0.0783417	0.0432653	0.125299	0.0210515	0.0801009	0.0639941	0.106081	0.0346564	0.156804	0.267622	0.049943	0.0691881	0.197324	0.231849	0.0656166	0.294961	0.282565	0.117753	0.109607	0.0212629	0.0714752	0.0220504	0.0481002	0.0531861	0.0487632	0.066559	0.145994	0.565826	0.104874	0.142823	0.334423	0.15996	0.122359	0.0430259	0.262928	0.0211124	0.565826
DYNLT1	0.0866078	0.00853424	0.0208843	0.0216689	0.0943729	0.0183017	0.400331	0.36799	0.0152952	0.772942	0.0336208	0.39811	0.258341	0.0634302	0.437796	0.206751	0.0352587	0.131739	0.501815	0.158647	0.0801898	0.953853	0.440072	0.223128	0.399897	0.332754	0.476088	0.14476	1.01854	0.173612	0.174349	0.189306	0.456439	0.378578	0.2994	0.277325	0.350377	0.0103959	0.304328	0.0410232	0.570393	0.0182124	0.298455	0.0185309	0.113999	1.01854
EFCAB2	0.966406	0.966406	0.978378	0.980181	0.974311	1.0138	0.977005	1.133	0.966406	0.97125	0.974903	0.967768	0.973163	1.01907	1.31588	0.972779	1.15126	1.05435	1.28003	1.30392	0.966425	1.17757	0.979565	0.971782	1.46576	1.26371	1.27809	0.967068	0.97239	0.976764	0.969754	0.985381	0.975848	1.00657	0.993379	0.974841	1.21644	1.10364	1.03917	1.27892	1.96508	1.25732	0.97051	1.43864	2.06252	2.06252
EIF4G2	0.227323	0.812708	1.07985	0.744345	0.861665	1.33525	1.35154	0.150754	1.45935	1.2297	1.19049	0.150754	1.6053	1.37882	0.150754	1.48971	0.474547	0.701386	0.150754	0.541283	0.985365	0.357758	0.745941	0.291167	0.658937	0.916056	0.405477	0.356696	1.24221	0.920168	0.55535	0.357278	0.61301	1.14039	1.20561	0.993599	0.18856	0.797956	0.225314	2.49517	1.25339	0.492099	0.342481	0.39648	0.979845	2.49517
ENDOV	0.0874341	0.239978	0.154556	0.354293	0.0822929	0.154053	0.175932	0.113619	0.0896338	0.252068	0.290871	0.228697	0.0359085	0.177829	0.220469	0.202459	0.257485	0.103777	0.0476284	0.00297631	0.0581818	0.019309	0.0778635	0.0617254	0.188284	0.109101	0.0560094	0.018973	0.223236	0.261434	0.0775067	0.104076	0.11842	0.268472	0.123001	0.284863	0.780332	0.166578	0.346662	0.00205489	0.0842186	0.0319171	0.0638716	0.0355289	0.040905	0.780332
ERC1	0.27739	0.283011	0.280361	0.299387	0.373809	0.277288	0.280486	0.279106	0.308464	0.281926	0.290217	0.278731	0.284595	0.285534	0.306552	0.289813	0.392544	0.344618	0.383099	0.327915	0.352842	0.335541	0.377155	0.410326	0.286713	0.392076	0.355322	0.325401	0.303365	0.316939	0.343718	0.311861	0.349548	0.301524	0.277663	0.293277	0.442748	0.544541	0.297946	0.59777	0.89309	0.279929	0.338442	0.278386	0.369832	0.89309
EVI5L	1.94319	1.62909	1.93929	1.54299	1.58494	2.05538	1.54092	1.78428	1.86109	2.10539	1.55119	1.75949	1.93701	2.12293	1.86695	1.5901	1.60817	1.55955	1.53999	1.54509	1.57907	1.56468	1.58055	1.74243	1.60236	1.55584	1.53991	1.79421	1.91516	1.58487	1.84992	1.61678	1.86649	1.60043	1.67616	1.64446	1.53956	2.20654	1.8237	1.96154	1.53952	1.54074	1.55738	1.90748	2.2487	2.2487
FAM107B	0.031919	0.031919	0.182172	0.0867333	0.056162	0.179629	0.275794	0.337012	0.175137	0.101964	0.164752	0.204304	0.175104	0.157288	0.136535	0.12693	0.411067	0.0326225	0.0772242	0.0533861	0.0743488	0.15934	0.0538821	0.0714686	0.0413798	0.0373446	0.0319231	0.056222	0.203647	0.23315	0.0732417	0.0392887	0.0480431	0.183755	0.0833621	0.0752035	0.0330002	0.664362	0.160851	0.773658	0.391565	0.169414	0.0922782	0.477568	0.645609	0.773658
FAM19A1	0.172592	0.203612	0.325975	0.447296	0.311331	0.277715	0.192889	0.28596	0.181297	0.164042	0.277157	0.267812	0.189517	0.191559	0.324089	0.247677	0.70923	0.178821	0.186025	0.164432	0.197298	0.249464	0.207002	0.20047	0.167427	0.244666	0.167836	0.218841	0.183957	0.166574	0.172908	0.168953	0.168191	0.17899	0.164784	0.1753	0.367086	0.793744	0.228354	0.217207	0.171047	0.419295	0.300375	0.543853	0.531056	0.793744
FAM81A	0.0719826	0.0739034	0.0837437	0.0854417	0.0734371	0.0657559	0.0704797	0.106102	0.0491234	0.187771	0.0612785	0.0788177	0.0886815	0.122529	0.122881	0.0706018	0.565626	0.574546	0.984193	0.51347	0.613008	0.268419	0.474001	0.327489	0.246733	0.682561	0.502248	0.362207	0.16537	0.0981294	0.245135	0.188395	0.384356	0.738985	0.804527	0.596051	0.120139	0.254137	0.0780893	0.49248	0.0958887	0.0846453	0.0857251	0.149019	0.220946	0.984193
FBXO10	0.315743	0.421144	0.710092	0.297604	0.312568	0.841981	0.746168	0.348512	0.764877	0.291135	0.354035	0.33209	0.425703	0.479915	0.59688	0.599796	0.44131	0.396658	0.486719	0.523086	0.351776	0.253339	0.315639	0.485764	0.435251	0.52987	0.29608	0.455379	0.880938	1.11025	0.850135	0.415601	0.308494	0.522917	0.270106	0.358969	0.817017	0.669225	0.208616	0.314275	0.872692	0.816793	0.415007	0.265423	0.738279	1.11025
FEZF2	0.0742553	0.0401823	0.00015229	0.089549	0.00873361	0.00132942	0.0466983	0.0891501	0.0677242	0.143265	0.00990612	0.0244866	0.0090796	0.143491	0.00263068	0.000215882	0.500331	0.0810745	0.443947	0.408077	0.359986	0.027032	0.233803	0.506839	0.0967051	0.303072	0.174412	0.0372151	0.228256	0.0863736	0.0578533	0.0353963	0.0698797	0.05192	0.291425	0.362971	0.0460831	0.0519574	0.00376587	0.00168864	0.127529	0.245386	0.0360685	0.0313179	5.6457e-05	0.506839
FLJ44635	0.371624	0.371624	0.371624	0.371624	0.371624	0.371624	0.371624	0.371624	0.371624	0.371624	0.371624	0.371624	0.371624	0.371624	0.371624	0.371624	0.371624	0.371624	0.371624	0.371624	0.371624	0.371624	0.371624	0.371624	0.371624	0.371624	0.371624	0.371624	0.371624	0.371624	0.371624	0.371624	0.371624	0.371624	0.371624	0.371624	0.371624	0.371624	0.371624	0.371624	0.371624	0.371624	0.371624	0.371624	0.371624	0.371624
FOXN4	0.0752065	0.119905	0.547007	1.02639	0.829134	0.651959	0.145451	0.354754	0.32201	0.502306	0.591266	0.80255	0.583972	0.632	0.479031	0.590985	0.183736	0.409219	0.771808	0.553064	0.492223	1.30673	0.735567	1.90548	0.582273	0.155302	0.261407	1.08011	0.216828	0.21371	0.40468	0.621145	0.767689	0.188405	0.0939422	0.791933	0.156235	0.0556646	0.0373648	0.323463	0.633853	1.45888	0.0752831	1.40946	0.150153	1.90548
FUT9	0.431729	0.657344	0.57636	0.270292	0.25205	0.593333	0.483346	0.6902	0.74032	0.762543	0.393529	0.592288	0.640947	0.562385	0.54375	0.693631	0.23612	1.01969	0.892375	0.694121	0.727774	0.634535	0.672523	0.286191	0.736956	0.492912	0.271109	0.270886	1.00415	0.586844	0.482578	0.574362	0.262234	0.726445	1.35227	0.335778	0.22455	0.403826	0.35388	0.229879	0.379198	0.240653	0.22415	0.615502	1.11638	1.35227
GALNT11	0.565315	0.389742	0.428677	0.291502	0.32976	0.44831	0.340209	0.236203	0.435415	0.188577	0.318899	0.340542	0.249437	0.234593	0.254115	0.231891	0.493862	0.193488	0.187395	0.186225	0.239683	0.186282	0.189231	0.207876	0.191241	0.217732	0.194502	0.207222	0.187926	0.192967	0.19265	0.26232	0.299942	0.258705	0.305836	0.453802	0.189058	0.800736	0.279643	0.213112	0.206292	0.221518	0.219527	0.339469	0.353508	0.800736
GCOM1	0.269907	0.15287	0.143483	0.496781	0.158158	0.156167	0.25636	0.325399	0.156398	0.203111	0.114643	0.29215	0.464572	0.285637	0.45206	0.189477	0.127397	0.319385	0.590537	0.244505	0.101536	1.49353	0.368882	2.00697	0.473372	0.470721	0.418264	0.478993	0.333166	0.407807	0.220048	0.287795	0.511323	0.172799	0.19923	0.210361	0.203463	0.262273	0.131634	0.127001	0.188768	0.395483	0.30477	0.147247	0.580061	2.00697
GIP	0.256663	0.302453	0.507502	0.319242	0.312334	0.502747	0.292555	0.408572	0.39313	0.401818	0.33903	0.461704	0.339285	0.383391	0.358001	0.253241	0.332721	0.316542	0.340645	0.253477	0.29161	0.75742	0.464879	0.326084	0.264549	0.749317	1.09467	0.506615	0.307424	0.291546	0.254737	0.30601	0.259535	0.653646	0.356682	0.292754	0.365151	0.398262	0.313299	0.82191	0.584683	0.404792	0.591997	0.29472	0.733437	1.09467
GMPPB	1.00234	1.07989	0.964053	0.928425	0.988475	1.02233	0.773116	0.87478	1.35694	0.761828	1.1529	0.824887	0.876619	0.763225	0.739928	0.934288	0.759302	0.707136	0.714779	0.771513	0.808552	0.747459	0.755456	0.686689	0.729756	0.71414	0.832668	0.920035	0.741332	0.771211	0.719639	0.752289	0.75642	0.905238	0.690171	0.718248	2.19348	0.764613	0.876808	0.759586	0.803545	0.793036	0.88713	1.57904	0.901075	2.19348
GP1BA	0.351091	0.377259	0.340582	0.346301	0.357991	0.340582	0.341625	0.340955	0.352202	0.434091	0.408414	0.359044	0.5233	0.416416	0.358115	0.364737	0.720508	0.785732	0.589733	0.597284	0.776771	0.433841	0.376517	0.664091	0.77742	0.34848	0.371721	0.369655	0.341322	0.722472	0.427203	1.09931	0.551105	0.706741	0.601389	0.697275	0.5643	1.50279	0.468503	0.350254	0.453456	1.00166	0.457147	1.0503	0.34569	1.50279
GPR39	0.0933344	0.0954122	0.0969022	0.1384	0.101034	0.0966417	0.0954503	0.0942736	0.0972571	0.127071	0.141544	0.0975786	0.108085	0.096633	0.099225	0.09437	0.419694	0.225551	0.188735	0.172533	0.235997	0.131251	0.0950377	0.190165	0.486128	0.454707	0.410827	0.131969	0.124823	0.118771	0.0954634	0.259254	0.0985231	0.0937147	0.267565	0.107506	0.103588	0.501951	0.698756	0.146272	0.11553	0.186768	0.386247	0.126868	0.427504	0.698756
GRK7	1.1079	0.939365	0.437329	0.607441	0.674168	0.471511	0.527073	0.871377	0.916479	0.395011	0.508082	0.610318	0.624201	0.394692	0.803697	0.460535	0.152286	0.664196	0.759761	1.09429	1.13285	0.692956	1.03767	1.03823	1.17021	0.592258	0.440731	0.600229	0.734449	0.687387	0.641293	0.402197	0.179976	0.283064	0.614306	0.909401	0.232111	0.157667	0.490469	0.219121	1.93098	0.989006	0.163211	0.257638	0.149672	1.93098
GUCY1A1	0.356345	0.715852	0.630775	0.349253	0.507667	0.787186	0.926018	0.579338	0.0809584	0.383662	0.383969	0.852738	0.456531	0.507165	0.573385	0.462348	1.03312	0.0954862	0.0962724	0.0810173	0.0838655	0.125886	0.157069	0.138475	0.090732	0.163045	0.206686	0.606993	0.669146	0.228161	0.453996	0.421272	0.459871	0.97567	0.159802	0.341643	0.126294	0.311192	0.614031	0.568421	0.417806	0.619862	0.544716	0.423677	0.261069	1.03312
HBS1L	0.0923785	0.0631284	0.0405896	0.0541365	0.0466065	0.0472584	0.183037	0.174247	0.114764	0.424182	0.0584342	0.118796	0.044743	0.0835959	0.157307	0.213171	0.0447774	0.0955751	0.0424946	0.0414272	0.0446521	0.040656	0.239228	0.088445	0.116827	0.237798	0.165085	0.0705082	0.201897	0.298743	0.123647	0.122305	0.110565	0.149559	0.190061	0.302087	0.0426654	0.237931	0.366901	0.687993	0.322124	0.11081	0.118996	0.0405597	0.105732	0.687993
HGF	0.823478	1.39397	1.96298	1.30451	1.11537	1.99886	2.13132	1.57189	0.897299	1.40978	1.09688	2.05826	1.5595	1.39952	1.79131	1.81773	1.03434	1.37162	1.15114	1.38403	1.02737	1.37062	1.48658	0.568957	1.26022	1.62713	1.42001	1.7396	1.43127	1.65068	1.43232	1.45449	1.50962	1.37489	1.6205	0.524781	0.430597	0.578616	0.555199	0.452365	1.15232	1.10647	0.783924	1.36164	0.72258	2.13132
HIST3H2A	0.102249	0.117859	0.136317	0.176123	0.16452	0.144164	0.158123	0.109353	0.110105	0.153723	0.145161	0.0962586	0.106518	0.127687	0.118226	0.102682	0.0962842	0.204581	0.2642	0.230867	0.179646	0.112904	0.171022	0.135524	0.166797	0.273582	0.107522	0.112871	0.172458	0.102472	0.174192	0.152098	0.30818	0.126484	0.436505	0.238049	0.0949242	0.401803	0.587753	1.16544	0.38331	0.090501	0.123533	0.0882635	0.152751	1.16544
HOGA1	2.7223	2.74502	2.63291	2.89204	2.7471	2.62293	2.8354	3.27632	3.32651	2.82965	2.79445	2.93754	2.76745	2.93171	2.9084	2.94867	2.62787	2.81713	2.63303	2.66257	3.06649	3.27289	3.07238	2.64071	2.75513	2.92032	2.99486	2.76233	2.6573	3.43775	2.74877	2.8339	3.31209	3.02093	2.94796	3.29918	3.01965	2.65513	2.70275	2.6873	2.97159	3.60853	2.62247	3.20542	2.81511	3.60853
HSD11B1	0.596999	0.849371	0.185936	0.303185	0.19145	0.154129	0.191962	0.353826	0.343706	0.490846	0.295511	0.225037	0.466888	0.461895	0.520482	0.341968	0.60896	0.0124732	0.0279284	0.00118625	0.00965849	0.0033486	0.0294223	0.0321949	0.0203469	0.0212614	0.00650194	0.10502	0.820897	0.289926	0.00302341	0.000705355	0.210587	0.371417	0.00238223	0.00272954	0.0017008	0.357771	0.00184149	0.149124	0.280336	0.0762057	0.412622	0.00985315	0.459991	0.849371
HYKK	0.0760687	0.0370358	0.0218927	0.0237364	0.0223168	0.0208945	0.0244393	0.0273245	0.0428893	0.131267	0.030981	0.027804	0.0741602	0.0319077	0.344349	0.028938	0.0226505	0.0953452	0.0901734	0.0438187	0.025181	0.0310453	0.021541	0.31763	0.0411128	0.0568214	0.0622392	0.0230993	0.020823	0.0763862	0.0702363	0.0589457	0.0592537	0.558231	0.467433	0.565675	0.0513951	0.0594761	0.313342	0.0324468	0.540284	0.0249427	0.0606292	0.776025	0.112618	0.776025
IFT172	0.806099	0.714394	0.714849	0.706758	0.715175	0.707052	0.729259	0.753116	0.77246	0.7495	0.743506	0.710427	0.713927	0.734753	0.758009	0.724242	0.796883	0.711569	0.704982	0.705834	0.725085	0.705449	0.712509	0.706755	0.704983	0.729966	0.705868	0.763442	0.705322	0.704978	0.710528	0.722063	0.710823	0.706404	0.714665	0.706921	0.717468	1.72901	0.790225	0.82404	0.705258	0.7179	0.706742	1.34424	1.96239	1.96239
IL1RAP	2.58328	2.54284	2.75797	2.95628	2.78417	2.70717	2.34141	2.45083	2.30935	2.60574	2.96061	2.43752	2.33457	2.66527	2.60474	2.45782	2.51243	2.3222	2.53928	2.80779	2.30777	2.30786	2.43764	2.31847	2.36618	2.50147	2.76557	2.78945	2.42715	2.49337	2.34326	2.39729	2.36746	2.35399	2.43005	2.31606	2.59668	2.39582	2.40295	3.09364	2.31729	2.40523	2.32474	2.30794	2.50629	3.09364
INPP5E	0.280367	0.205446	0.164024	0.153279	0.146392	0.148734	0.153735	0.19851	0.16814	0.15206	0.427783	0.212508	0.146969	0.145891	0.16496	0.149935	0.183669	0.151872	0.146399	0.224873	0.210465	0.187717	0.210713	0.152926	0.152214	0.551172	0.921123	0.293963	0.172811	0.146812	0.185648	0.16689	0.161709	0.163069	0.152942	0.154824	0.146195	0.286614	0.178022	0.234989	0.166899	0.244569	0.761244	0.248522	0.614306	0.921123
IRX3	2.18349	2.08175	2.0659	2.07825	2.12142	2.06163	2.06077	2.06105	2.06507	2.15665	2.06802	2.10549	2.09079	2.09603	2.07359	2.13647	2.08723	2.11729	2.0607	2.10855	2.0608	2.45999	2.06893	2.19297	2.09807	2.28451	2.67537	2.15897	2.06356	2.22504	2.34785	2.06233	2.07688	2.0608	2.38568	2.20209	2.73314	2.22607	3.12356	2.22956	2.12105	2.06182	2.0769	2.22688	2.08257	3.12356
JAKMIP3	0.0013604	0.204236	0.763181	0.395781	0.491566	0.628389	1.53656	0.560899	0.618578	0.277019	0.538794	0.587512	0.0195998	0.425923	0.241833	0.792176	0.00447474	0.46891	0.650167	0.809461	0.502104	0.372991	0.534692	0.609177	0.548972	0.0963112	0.130632	0.712559	0.319862	0.655554	0.62716	0.85301	0.349127	0.0332734	0.177781	0.607676	0.563526	0.00213797	0.0045058	0.140146	0.0926716	0.763246	0.216881	0.00303552	0.00309798	1.53656
KCNH1	0.438172	0.618335	0.593198	0.277826	0.202749	0.727195	0.516855	0.619966	0.555074	0.154216	0.39847	0.589204	0.167683	0.158274	0.19376	0.257515	1.30984	0.406621	0.139775	0.137661	0.226065	0.213115	0.382105	0.173515	0.150008	0.139824	0.39346	0.22396	0.349512	0.206416	0.598893	0.154992	0.173004	0.3572	0.298129	0.353336	0.360039	0.919696	0.667104	0.212679	0.205006	0.150904	0.184269	0.554763	0.516755	1.30984
KDM4B	0.00765706	0.226133	0.248256	0.115549	0.163306	0.245474	0.099322	0.117691	0.533581	0.0142794	0.182223	0.220284	0.0145306	0.00997393	0.00617799	0.000162512	0.176485	0.0213967	0.00141627	0.0484848	0.0636521	0.0181675	0.00491035	0.00875356	0.060914	0.15363	0.0891766	0.209695	0.341299	0.459566	0.144855	0.000133188	0.0441596	0.0618945	0.0327972	0.00509629	8.07152e-05	0.554085	0.459602	0.549954	0.102485	0.0128328	0.0187161	0.16492	0.240341	0.554085
KIF2C	0.167634	0.108524	0.160023	0.2316	0.192365	0.24379	0.288053	0.313326	0.0528523	0.144467	0.223984	0.307657	0.22198	0.184584	0.183414	0.299255	0.10709	0.161183	0.197836	0.206406	0.309167	0.0996168	0.153812	0.058701	0.17764	0.147158	0.145197	0.286736	0.417398	0.274399	0.356886	0.474465	0.334012	0.193012	0.318728	0.0886539	0.141017	0.184066	0.290627	0.207371	0.050322	0.32273	0.0982455	0.376026	1.06231	1.06231
KLHL8	0.262691	0.456115	0.175856	0.150186	0.134035	0.269654	0.400168	0.290456	0.0186904	0.312105	0.182728	0.171477	0.241374	0.27766	0.243419	0.344412	0.136982	0.255893	0.222201	0.329214	0.133832	0.0566699	0.145566	0.199752	0.254165	0.0414897	0.0244038	0.174347	0.531412	0.291688	0.11395	0.0871041	0.72386	0.221976	0.184889	0.380905	0.159028	0.203001	0.114458	0.311485	0.400433	0.514582	0.147934	0.0556091	0.191607	0.72386
KRT6A	0.123303	0.0887838	0.204289	0.0910132	0.0919284	0.175197	0.0923279	0.100097	0.134625	0.0856537	0.157525	0.10462	0.112733	0.104092	0.127769	0.113016	0.097876	0.0917657	0.12424	0.096847	0.113141	0.214351	0.146054	0.103087	0.087928	0.144718	0.117194	0.148855	0.108131	0.096256	0.103434	0.10894	0.0989357	0.0889403	0.100083	0.0978451	0.0840659	0.0867769	0.200821	0.410308	0.0833669	0.12296	0.0884881	0.495111	0.54473	0.54473
KRTAP5-9	0.405511	0.301987	0.0794395	0.079318	0.0976548	0.0819514	0.0685719	0.263051	0.0839281	0.113542	0.0771945	0.159223	0.220504	0.180304	0.179201	0.139376	0.167899	0.262694	0.111998	0.0685719	0.0902196	0.0870281	0.0704932	0.14142	0.0708366	0.0806112	0.296937	0.0732921	0.0692099	0.322367	0.105833	0.253076	0.103154	0.090963	0.0867821	0.174337	0.121811	0.115747	0.38815	0.232269	0.0914267	0.137168	0.212305	0.0813598	0.324519	0.405511
LCE1B	0.0576483	0.0671456	0.0498096	0.0489047	0.0489091	0.0489457	0.104865	0.0518902	0.0601811	0.0509342	0.0510169	0.0554282	0.102275	0.0783244	0.38547	0.0976418	0.108611	0.0766915	0.0646318	0.457359	0.126737	0.741511	0.217887	0.491594	0.176736	0.145033	0.284461	0.0534342	0.0568188	0.0994875	0.0569566	0.0749725	0.220482	0.0515434	0.0583363	0.0495093	0.077964	0.109234	0.707182	0.323055	0.349162	0.0572292	0.102647	0.131443	0.0613597	0.741511
LGR5	1.11857	0.985297	0.86629	0.943474	0.93143	0.881821	0.805251	0.780736	0.848697	0.810012	0.798272	0.944915	0.931015	0.883253	1.03888	0.883556	0.960167	0.762175	0.92179	0.759305	0.743531	1.70025	0.89324	2.08546	0.787642	0.861802	1.01911	0.742591	0.777404	0.768297	0.896096	0.888047	0.755993	0.849056	0.739428	0.928175	0.8109	0.739376	0.830201	0.762661	0.834543	0.916162	0.891621	0.742795	0.773129	2.08546
LMO1	0.00988025	0.0373064	0.102476	0.139397	0.144858	0.0967917	0.0165672	0.0476782	0.13765	0.0951242	0.166963	0.0132276	0.06629	0.10447	0.169626	0.0462221	0.140205	0.0376465	0.0210283	0.00712635	0.0261972	0.0179083	0.007904	0.0241061	0.0588981	0.0346607	0.0494309	0.175186	0.0415322	0.198375	0.261357	0.257608	0.369479	0.0117499	0.24506	0.0279904	0.252529	0.056424	0.0110703	0.275084	0.00735556	0.08968	0.0222398	0.340149	0.270941	0.369479
LOC107986192	0.0068235	0.0068235	0.0278158	0.0462104	0.22759	0.0354533	0.220307	0.0695761	0.426554	0.0102074	0.216692	0.0834922	0.0457546	0.0486172	0.0397624	0.0813535	0.171201	0.0154132	0.0133368	0.0133904	0.0081719	0.0895192	0.019968	0.0243955	0.0196317	0.0398807	0.0260347	0.0383619	0.112605	0.0745891	0.0802858	0.0987598	0.208292	0.032011	0.00699453	0.0127353	0.0128093	0.217229	0.0313198	0.00958531	0.00709058	0.101419	0.380722	0.447007	0.197525	0.447007
LRP8	0.0582887	0.00445704	0.266961	0.0456942	0.0893275	0.318816	0.000167701	0.221959	0.386873	0.0565614	0.0507767	0.179863	0.187865	0.137147	0.0440646	0.116729	0.842471	0.0260141	0.00633131	0.00212559	0.0272738	0.0140724	0.0260928	0.00412577	0.000976102	0.0415619	0.0209641	0.122866	0.248903	0.0441115	0.30449	0.393315	0.142204	0.0777922	0.290747	0.120479	0.288906	0.0655843	1.23586	0.173562	0.429978	0.00271964	0.000274621	0.0133602	0.000241294	1.23586
LSM14B	0.198672	0.161768	0.0179833	0.0341177	0.150434	0.0198857	0.381624	0.085814	0.0713845	0.0180459	0.0240717	0.0596616	0.0481215	0.0406634	0.0579533	0.120709	0.287952	0.451974	0.0178652	0.0242922	0.24624	0.329206	0.0966487	0.246748	0.041526	0.0177807	0.0589553	0.0180511	0.0421524	0.0210036	0.0602638	0.0180118	0.0409427	0.142149	0.0606488	0.0780974	0.036151	0.589031	0.477907	0.0754954	0.0642482	0.103461	0.0772086	0.500802	0.429167	0.589031
MAB21L1	0.32752	0.353344	0.366777	0.29367	0.297422	0.377672	0.300538	0.299439	0.433888	0.328522	0.317892	0.313176	0.291966	0.409214	0.345609	0.310233	0.54753	0.283542	0.28478	0.284404	0.284916	0.295659	0.298642	0.295888	0.287718	0.287078	0.288127	0.289037	0.356202	0.280549	0.293313	0.298595	0.282591	0.35066	0.298173	0.280537	0.316304	0.58421	0.289185	0.357307	0.284768	0.284587	0.288184	0.332961	0.420563	0.58421
MAP1LC3B2	0.437771	0.432941	0.527648	0.472432	0.594298	0.557907	0.392147	0.493395	0.428495	0.405113	0.399607	0.463981	0.486553	0.499567	0.573154	0.416941	0.304171	0.454139	0.275482	0.365705	0.448214	0.400878	0.496088	0.428292	0.363325	0.478918	0.647121	0.385888	0.535354	0.347538	0.454741	0.495224	0.441856	0.368614	0.302149	0.424102	0.647823	0.280966	0.694825	0.340935	0.46004	0.383162	0.763461	0.346015	0.400891	0.763461
MAST2	0.0253555	0.143787	0.888699	0.510629	0.238252	0.77576	0.66801	0.941622	0.79764	0.24239	1.13039	0.473472	0.369606	0.476891	0.638059	0.545327	0.0263325	0.89934	0.642573	0.585862	0.779235	0.2338	0.620404	0.951048	0.698737	0.7869	0.894448	0.873042	0.409698	0.660877	0.836285	0.926359	0.547256	0.969311	0.940397	0.705871	0.0731907	0.160562	0.161723	0.101797	0.0294382	0.988988	0.371411	0.0390969	0.0485163	1.13039
MDP1	0.454487	0.385374	0.205603	0.0924316	0.118693	0.238595	0.625161	0.424181	0.118305	0.569841	0.183682	0.451679	0.67649	0.682867	0.633355	0.444874	1.24317	0.0517333	0.0827135	0.0404367	0.0800687	0.0720171	0.0404505	0.0495978	0.0711214	0.0547011	0.0427352	0.503064	1.64619	0.0441076	0.111868	0.146527	0.221963	0.739894	0.156078	0.207241	0.0753463	1.70809	0.746318	0.0732177	0.0447927	0.327655	0.104234	0.464914	0.388839	1.70809
METTL4	1.33145	1.31463	1.31969	1.31079	1.322	1.31022	1.31587	1.3106	1.37072	1.32913	1.38	1.31109	1.32619	1.30959	1.30992	1.37827	1.3095	1.30992	1.31614	1.31515	1.39188	1.6088	1.45672	1.34024	1.31193	1.43144	1.43276	1.31505	1.3094	1.34265	1.31129	1.33191	1.41167	1.30989	1.40021	1.33919	1.48993	1.3359	1.53565	1.40991	1.39031	1.31574	1.66301	1.31816	1.30988	1.66301
MINOS1	0.736074	0.705397	0.927475	0.605904	0.440669	0.886004	0.850021	0.533019	0.10244	0.10244	0.552536	0.373428	0.434989	0.445904	0.507219	0.852164	0.64883	0.121726	0.298538	0.108765	0.382856	0.396233	0.254113	0.133344	0.205096	0.247833	0.299055	0.544543	0.546514	0.225421	0.317224	0.353871	0.262997	0.699716	0.511195	0.847462	0.583577	0.260452	0.265618	0.298241	0.33249	0.201155	0.356328	0.288856	0.420773	0.927475
MOB3C	0.0423272	0.0511886	0.0999705	0.0427284	0.029843	0.0921255	0.0600549	0.0388733	0.105219	0.0232431	0.023658	0.0659829	0.0648465	0.0533124	0.0290439	0.0765788	0.0255703	0.0924129	0.0383443	0.0577504	0.023553	0.0454601	0.0334638	0.120637	0.0864133	0.0708418	0.0333309	0.023424	0.0237839	0.025364	0.0765201	0.0312995	0.133106	0.0286873	0.0285783	0.153433	0.0296949	0.0359651	0.112756	0.147008	0.0379756	0.153476	0.0577653	0.188333	0.0412132	0.188333
MROH7	0.120951	0.0787157	0.149019	0.346422	0.285048	0.103326	0.290201	0.0895056	0.129482	0.533851	0.313131	0.34742	0.266086	0.158128	0.111145	0.221803	0.140688	0.082756	0.2917	0.196179	0.146741	0.0967687	0.10551	0.399961	0.387337	0.2182	0.241841	0.18462	0.183965	0.237939	0.081726	0.0864161	0.532798	0.282147	0.20328	0.164399	0.157673	0.151883	0.225208	0.093118	0.248869	0.12429	0.202962	0.217504	0.130705	0.533851
MS4A8	0.312862	0.238893	0.01724	0.44845	0.478066	0.0263144	0.117649	0.0242424	0.0205113	0.1266	0.130857	0.0882127	0.0510676	0.00804925	0.0756755	0.0234938	0.63087	0.0707089	0.00961521	0.0584769	0.0124188	0.00842799	0.0702919	0.0209781	0.0106604	0.0197559	0.00883154	0.0257016	0.0370671	0.0303388	0.246113	0.501707	0.0218652	0.0714695	0.0797622	0.0780817	0.25858	0.008072	0.0373532	0.110692	0.012652	0.373263	0.636879	0.0156058	0.0647561	0.636879
MTREX	0.336861	0.517357	0.113574	0.114082	0.202094	0.0875663	0.24878	0.110286	0.0162238	0.0760649	0.306481	0.210005	0.0923115	0.0985011	0.213439	0.13749	0.0270527	0.351562	0.236804	0.463275	0.178899	0.148237	0.308634	0.233824	0.34734	0.122955	0.241035	0.09311	0.0867622	0.402189	0.174362	0.233417	0.0162415	0.247599	0.187665	0.110592	0.212077	0.0690947	0.0496032	0.739519	0.441505	0.0247968	0.207494	0.434051	0.220615	0.739519
MYL10	0.232758	0.213927	0.363181	0.217196	0.269037	0.240202	0.137214	0.218933	0.205823	0.146169	0.20048	0.110605	0.195802	0.201738	0.289175	0.24823	0.0503502	0.445567	0.670841	0.484408	0.377712	0.502452	0.426243	0.60541	0.299527	0.314654	0.512789	0.455582	0.0859995	0.0740469	0.111709	0.232077	0.189631	0.0538355	0.0157521	0.22929	3.26191	0.0240939	0.236768	0.0795786	0.0776107	0.573803	0.442864	0.543214	0.0815012	3.26191
NADK	1.00395	0.801967	0.663611	0.651789	0.514712	0.768982	0.273648	0.389286	0.706902	0.221606	0.661507	0.399305	0.56754	0.531577	0.705342	0.212935	0.260789	0.256829	0.358082	0.599334	0.770947	0.792921	0.68527	0.651956	0.618867	1.06192	0.716213	0.389133	0.562219	0.589688	1.61384	1.5309	0.198488	0.215475	0.196731	0.391043	0.165035	0.379515	0.501636	0.335298	1.20033	0.305674	0.181755	0.271078	0.161667	1.61384
NCOA2	0.412025	0.339502	0.15337	0.133477	0.12236	0.149801	0.125048	0.219075	0.203932	0.160673	0.148352	0.132089	0.121799	0.128199	0.203808	0.175356	0.12833	0.303328	0.302869	0.246768	0.464114	0.247938	0.211526	0.406339	0.355949	0.166785	0.31721	0.268289	0.314109	0.165507	0.228376	0.232547	0.328213	0.262833	0.183552	0.388958	0.274487	0.135481	0.137263	0.472011	0.26419	0.198326	0.29348	0.267765	0.45781	0.472011
NEGR1	1.84322	1.89464	1.72023	1.74616	1.80889	1.73692	1.69695	1.70363	2.11862	1.69782	1.69929	1.79824	1.69892	1.70859	1.73435	1.88734	1.70391	2.26698	1.77881	1.73794	1.81071	2.14068	1.8664	1.97306	1.8268	1.77406	1.8166	1.70792	1.71139	1.90261	1.80075	1.77152	1.79054	1.71116	1.94351	1.69801	1.7311	1.98053	1.70056	1.73188	1.71219	1.70085	1.71393	1.7036	1.86711	2.26698
NHSL1	0.340533	0.42274	0.578042	0.803734	1.01631	0.644979	0.780827	0.879702	0.594061	0.650203	1.01681	0.882119	0.416962	0.653735	0.654837	1.25887	0.393184	1.34778	0.321306	1.33234	0.819806	0.753464	0.781005	1.19408	0.939069	1.15502	0.889288	0.863007	1.18542	1.14123	1.38795	1.99064	1.04968	0.784503	0.99174	1.03739	0.372977	0.581472	0.676523	0.469549	1.99498	0.61465	0.331559	0.682345	0.426992	1.99498
NMS	0.0623663	0.0479218	0.476549	0.512632	0.525117	0.551615	0.518237	0.547331	0.127371	0.0630366	0.392965	0.262785	0.573879	0.321839	0.061563	0.0448452	0.216041	0.285929	0.652373	0.118691	0.0567443	0.290235	0.287216	0.486426	0.725748	0.0490951	0.0609143	0.503565	0.606979	0.0520252	0.217839	0.574567	0.256766	0.0728507	0.168413	0.228828	0.183761	0.0496455	0.58602	0.267747	0.508692	0.618054	0.650546	0.0499486	0.0731481	0.725748
NPIPB5	0.447937	0.273384	0.221223	0.678358	0.209347	0.206811	0.177988	0.181416	0.177988	0.264524	0.394841	0.478239	0.241549	0.181586	0.193763	0.180454	0.243088	0.178005	0.177988	0.380946	0.226089	0.252781	0.254212	0.24001	0.180078	0.332655	0.349225	0.218813	0.602841	0.252736	0.196356	0.178457	0.239839	0.178574	0.178016	0.211286	0.237381	0.322772	0.38287	0.294757	0.184046	0.191704	0.609784	0.182467	0.188973	0.678358
NSMAF	0.553385	0.554174	0.688399	0.877067	1.06877	0.662903	0.622289	0.724332	0.907252	0.624947	0.87915	0.695832	0.779833	0.686847	0.759658	0.710526	0.584753	0.826366	1.04243	0.820105	0.971536	0.663803	0.92358	0.829957	0.930974	1.06345	1.00967	0.83945	0.735443	0.82422	0.778158	1.02106	0.60068	0.878516	0.736663	0.976668	0.607646	0.572584	1.18043	0.621715	0.653711	1.03109	0.629483	0.555974	1.01762	1.18043
NUP58	0.962981	1.21801	0.996076	0.668245	0.770154	1.06176	0.730482	0.74622	0.016666	0.290413	0.621789	0.943823	0.766854	0.89664	0.989914	1.20288	0.622532	0.39428	0.261557	0.400032	0.120534	0.435662	0.473918	0.547157	0.135788	0.533968	0.455342	0.637017	0.754038	0.878869	0.638492	0.944734	0.377046	0.286494	0.392402	0.142432	0.112121	0.0963102	0.282109	0.352509	0.876074	0.634035	0.348937	0.0167299	0.344823	1.21801
OLFML2B	3.02504	3.12117	2.34587	2.33253	2.35192	2.37139	2.30658	2.63617	2.4388	2.30716	2.48554	2.67075	2.35904	2.30733	2.31914	2.33252	2.3846	2.69483	2.72409	3.79491	2.96892	2.87724	2.61415	2.43935	2.88739	2.30744	2.3208	2.57222	2.54228	2.62679	2.592	2.50716	2.49323	2.34383	2.31227	2.33262	2.82805	2.34979	2.84346	2.47128	2.30662	2.59612	2.37362	2.31212	2.30659	3.79491
OR1F1	1.01115	0.385634	0.38857	0.385796	0.385917	0.382275	0.380462	0.389471	0.390205	0.924664	0.380809	0.380496	0.485462	0.852493	0.934654	0.39203	0.387534	0.406567	0.382877	0.38487	0.7038	0.567691	0.451591	0.412096	0.389979	0.453302	0.411553	0.400448	0.466571	0.392382	0.388226	0.396604	0.719182	0.427556	0.380772	0.412052	0.561994	0.597381	0.382907	0.415157	0.39606	0.382754	0.67748	0.57741	0.642836	1.01115
OR4D5	0.737032	0.875233	0.989411	0.912645	0.843385	1.03414	0.974433	0.871259	0.88739	0.398192	0.936303	0.938927	0.557194	0.618618	0.976344	1.07249	0.274223	0.996422	0.73129	1.3775	1.33233	1.0113	1.06285	1.27324	0.770884	0.292468	0.486565	1.10681	0.850293	0.682424	0.806326	1.30416	2.18625	0.675996	0.971542	0.899736	1.1345	0.266925	0.289856	0.290336	0.853581	1.61481	1.12453	0.618793	0.271929	2.18625
OR5H1	0.0807522	0.135899	0.166182	0.307398	0.349879	0.211497	0.55259	0.905225	0.38642	0.888201	0.378515	0.349116	0.356164	0.776196	0.140802	0.736394	0.699389	0.208716	0.0911869	0.180055	0.0972973	1.55855	0.717819	0.478717	0.146046	0.528015	0.932363	0.221719	0.419996	0.266243	0.425877	0.221073	0.169199	0.0949746	0.117364	0.125543	0.218895	0.357124	0.244163	0.340214	0.678368	0.130069	0.409145	0.0672063	0.452459	1.55855
ORAOV1	0.0412639	0.0944851	0.186569	0.205009	0.200366	0.188207	0.119349	0.103208	0.0403484	0.107554	0.095021	0.125781	0.0679762	0.0592867	0.0516211	0.0739963	0.041399	0.0883067	0.160002	0.330588	0.0956849	0.0800359	0.198193	0.0422183	0.34636	0.148943	0.208646	0.214511	0.117751	0.111744	0.0892825	0.203393	0.277352	0.208123	0.0592258	0.0893446	0.0562672	0.0405785	0.17322	0.040911	0.136978	0.148452	0.0416422	0.118684	0.166345	0.34636
P2RY2	0.200028	0.336567	0.269048	0.0149186	0.0507644	0.186201	0.255501	0.0958724	0.0843588	0.0746411	0.0500771	0.184172	0.0404937	0.0453755	0.110839	0.0293	0.726307	0.0681095	0.0678669	0.132163	0.113523	0.0295374	0.0456982	0.103092	0.0122772	0.0183059	0.170719	0.0267323	0.044319	0.0172708	0.00152102	0.111051	0.010598	0.0141372	0.00290854	0.00455088	0.00166445	0.96078	0.154786	0.324996	0.0219383	0.0211093	0.292588	0.166685	0.360349	0.96078
PAQR9	1.41187	1.09426	0.71746	0.992561	0.710812	0.753685	0.828716	0.815611	1.13714	0.387094	1.4076	0.828574	0.507075	1.18676	1.14611	0.702444	0.945787	0.348165	0.416381	0.447579	0.272866	0.406729	0.368822	0.329218	0.313998	0.348468	0.525418	0.574224	1.47074	0.470586	0.381637	0.459121	0.306595	0.368766	0.298867	0.454794	0.278766	0.287064	0.271997	0.443589	0.273135	0.351435	1.11587	0.27457	0.575691	1.47074
PCDHB11	0.114536	0.117666	0.117091	0.138049	0.187652	0.116197	0.11414	0.153732	0.235101	0.141161	0.140119	0.122683	0.167893	0.19442	0.128888	0.155987	0.263263	0.143374	0.180267	0.133341	0.161071	0.138305	0.114975	0.543839	0.213024	0.117923	0.127675	0.114142	0.124154	0.171192	0.129592	0.133573	0.114848	0.394626	0.118691	0.228022	0.217965	0.128192	0.114141	0.173085	0.14832	0.151973	0.314253	0.377184	0.118467	0.543839
PDE9A	0.0777634	0.209121	0.487428	0.344594	0.551229	0.410804	0.157576	0.512899	0.918054	0.376851	0.380902	0.465863	0.61379	0.524175	0.444504	0.690449	1.08685	0.0824179	0.109098	0.0914254	0.112466	0.179287	0.0753711	0.131601	0.0884168	0.134433	0.0839752	0.40251	0.131154	0.0743069	0.0768846	0.08605	0.506576	0.173922	0.185895	0.121038	0.096352	1.50874	0.121172	0.168041	0.454202	0.627699	0.140736	0.453196	0.340676	1.50874
PF4V1	0.112131	0.175978	0.150674	0.320319	0.185244	0.145651	0.0331675	0.316709	0.199437	0.101036	0.103821	0.18735	0.149097	0.430299	0.298724	0.0876237	0.087517	0.0351003	0.14966	0.161306	0.142673	0.106443	0.236147	0.0679378	0.0753898	0.167181	0.292764	0.278578	0.197489	0.154991	0.0536063	0.0693214	0.342122	0.081389	0.178	0.228349	0.178036	0.164297	0.0157414	0.00996136	0.062142	0.103902	0.0911707	0.154407	0.0937236	0.430299
PHLDB2	0.529254	0.468442	0.392553	0.713599	0.489645	0.357048	0.496599	0.754151	0.635025	0.486738	0.354482	0.428396	0.496821	0.568002	0.436918	0.490446	0.343908	0.41331	0.34042	0.360542	0.3411	0.43249	0.46575	0.392581	0.396493	0.424501	0.34176	0.348274	0.654475	0.565658	0.578048	0.415858	0.406406	0.352176	0.575528	0.341058	0.368127	0.472048	0.357641	0.394738	0.337762	0.337548	0.368286	0.337831	0.419405	0.754151
PIPOX	0.962997	0.712802	0.906565	0.938348	0.852352	0.887709	0.799353	0.716625	0.771843	0.932835	0.999537	0.771227	0.916554	0.967669	0.810473	0.870992	1.17009	0.72149	0.743398	0.720554	0.738875	0.720778	0.704556	0.935882	0.714107	0.710975	0.705314	1.07842	0.775103	0.704002	0.703453	0.703076	0.710616	0.909032	0.899892	0.747841	0.746387	0.775505	0.854586	0.745074	0.705686	0.899157	0.706117	0.957305	0.854017	1.17009
PLCZ1	0.0465414	0.109981	0.218303	0.356783	0.271076	0.189656	0.392871	0.0732589	0.287627	0.290344	0.138745	0.195745	0.475465	0.462857	0.3597	0.277307	0.202674	0.22085	0.0745669	0.0333631	0.0279565	0.143581	0.0362925	0.0295952	0.0462307	0.0445557	0.064302	0.0341997	0.0282968	0.0249167	0.145608	0.218991	0.0273647	0.29006	0.232632	0.0286182	0.0471288	0.993568	0.0746321	0.545884	0.0535434	0.393306	0.0306899	0.0411679	0.611281	0.993568
PMCH	0.343228	0.188141	0.159094	0.141342	0.140446	0.172896	0.18138	0.201187	0.158128	0.138406	0.142616	0.203522	0.162093	0.142955	0.13989	0.139969	0.140097	0.219323	0.217911	0.200103	0.141829	0.46799	0.514886	0.211799	0.141294	0.625684	0.530082	0.14174	0.23435	0.156657	0.195457	0.262892	0.152203	0.158289	0.188697	0.390224	0.20237	0.138972	0.160951	0.240943	0.177661	0.349549	0.14044	0.230603	0.372973	0.625684
POLR2J2	0.437294	0.416982	0.418039	0.409016	0.388502	0.472478	0.380245	0.453806	0.378023	0.594598	0.378043	0.380884	0.39812	0.391121	0.49295	0.409708	0.382935	0.448056	0.377986	0.51408	0.378021	0.43444	0.378943	0.424463	0.378534	0.406162	0.666286	0.447384	0.386493	0.430436	0.418018	0.723798	0.377988	1.14073	0.844022	0.580368	0.450195	0.518329	0.445281	0.418486	0.382818	0.382887	0.960026	0.534209	0.395648	1.14073
PPIB	0.0332101	0.00136648	0.0121584	0.0264706	0.089464	0.00406538	0.00879496	0.0062978	0.0056734	0.0754058	0.00147696	0.00712371	0.00159106	0.00112771	0.0173084	0.0137009	0.0937284	0.218368	0.0926622	0.143074	0.144262	0.00454501	0.0240899	0.0650042	0.0677478	0.158823	0.0298701	0.151102	0.0041705	0.137166	0.142887	0.06298	0.244593	0.02884	0.00874008	0.175782	0.101899	0.0292498	0.0754795	0.324539	0.197772	0.0608686	0.127583	0.002826	0.00122424	0.324539
PPP6C	0.710825	0.613233	1.07739	0.614747	0.553201	0.898275	0.623797	0.820603	0.554531	0.278715	0.704137	0.537664	0.455338	0.529601	0.587314	0.877975	0.40792	0.22903	0.146819	0.407393	0.291526	0.893864	0.493117	0.428463	0.390484	0.184815	0.23574	0.236463	0.327776	0.437942	0.415936	0.536789	0.231949	0.858824	0.769555	0.260394	0.575888	0.119834	0.470824	0.127899	0.375817	0.361348	0.307187	0.189716	0.316952	1.07739
PRKACB	0.0790766	0.0318661	0.302101	0.555052	0.0305746	0.207564	0.272839	0.361866	0.188499	0.186868	0.230225	0.101195	0.165142	0.164051	0.41605	0.429464	0.315651	0.0614425	0.0524621	0.05054	0.0320597	0.135508	0.0888421	0.0620048	0.0398588	0.103186	0.173485	0.368061	0.0954662	0.144834	0.0507722	0.0397636	0.0389261	0.219884	0.164818	0.0474154	0.0817259	0.317244	0.0407735	0.103307	0.0331792	0.0846849	0.19893	0.374248	0.466367	0.555052
PRR25	0.0695729	0.0695729	0.0695729	0.0695729	0.0695729	0.0695729	0.0695729	0.0695729	0.0695729	0.0695729	0.0695729	0.0695729	0.0695729	0.0695729	0.0695729	0.0695729	0.0695729	0.0695729	0.0695729	0.0695729	0.0695729	0.0695729	0.0695729	0.0695729	0.0695729	0.0695729	0.0695729	0.0695729	0.0695729	0.0695729	0.0695729	0.0695729	0.0695729	0.0695729	0.0695729	0.0695729	0.0695729	0.0695729	0.0695729	0.0695729	0.0695729	0.0695729	0.0695729	0.0695729	0.0695729	0.0695729
PSMC1	0.245362	0.293557	0.243122	0.24183	0.458028	0.273255	0.501026	0.449377	0.38128	0.45486	0.382711	0.480684	0.448582	0.455481	0.467107	0.465087	0.401387	1.55067	1.59043	1.54936	1.77801	1.49996	1.53431	1.02772	1.34949	1.61629	0.766904	0.329618	0.372855	0.716417	0.594671	0.71585	0.598565	0.858989	0.995849	1.47015	0.273278	0.40997	0.241362	0.317843	0.676684	0.647136	0.248867	0.331364	0.279549	1.77801
PTPN14	0.0706058	0.0252782	0.0988569	0.06649	0.0340993	0.0583638	0.0876294	0.144647	0.0986316	0.190389	0.0387075	0.0486338	0.126558	0.131758	0.0936133	0.0864749	0.230282	0.0292377	0.0371139	0.0256325	0.0336943	0.0753317	0.104221	0.167242	0.0249806	0.155119	0.151847	0.0775138	0.0786425	0.0290761	0.0521862	0.0343657	0.0251627	0.0261958	0.0429458	0.0621088	0.17992	0.127623	0.114588	0.157393	0.0258075	0.0558947	0.0248479	0.0628464	0.0309883	0.230282
QRICH2	2.22173	1.83533	1.43841	1.45622	1.42446	1.43059	1.42339	1.52371	1.43938	1.52163	1.45083	1.56799	1.42341	1.53654	1.47794	1.43809	1.67622	1.53987	1.47189	1.5117	1.63142	1.42784	1.53752	2.09075	1.51231	1.45831	1.44039	1.53909	1.56459	1.51969	1.53657	1.70396	1.69774	1.42842	1.42409	1.42344	1.64326	1.60132	1.45471	1.43389	1.6797	1.75562	2.62703	1.43572	1.50182	2.62703
RABL6	0.368601	0.346413	0.316487	0.544315	0.410896	0.364689	0.319001	0.289952	0.318121	0.337863	0.323155	0.431643	0.332984	0.335192	0.39583	0.329839	0.292716	0.294468	0.290703	0.592678	0.317046	0.512865	0.317179	0.563985	0.305813	0.336225	0.461394	0.378507	0.384269	0.2901	0.415623	0.410017	0.296646	0.305815	0.299195	0.355169	0.347454	0.416403	0.384669	0.340683	0.301342	0.33509	0.666779	0.749015	0.299118	0.749015
RASGRF1	0.364504	0.473241	0.639345	0.675668	0.572416	0.639648	0.7852	0.736104	0.604568	0.484083	0.622232	1.05607	0.491651	0.567621	0.637531	0.71798	0.390462	0.510284	0.41922	0.376336	0.365234	0.288801	0.455617	0.23541	0.502293	0.461814	0.590352	0.238686	0.47444	0.977227	0.310202	0.238502	0.278663	1.0179	0.609966	0.625025	0.389099	0.234724	0.215165	1.47348	0.736601	0.320696	0.767554	0.296722	0.252843	1.47348
RC3H1	0.17325	0.125107	0.310453	0.26282	0.28265	0.242607	0.131762	0.235457	0.0537131	0.121986	0.213669	0.124044	0.126488	0.204077	0.172812	0.100333	0.0290332	0.0228361	0.0423827	0.0398147	0.0524794	0.298392	0.209725	0.221896	0.104585	0.198226	0.655184	0.743276	0.192507	0.321872	0.100467	0.398427	0.248321	0.000419416	0.0896011	0.0511176	0.000421836	0.631836	0.0785636	0.0130469	0.0960789	0.00930763	0.00212782	0.0296655	0.443754	0.743276
RFPL4B	0.00215668	0.156144	0.352326	0.196418	0.175529	0.32787	0.037097	0.0171417	0.448872	0.0597949	0.213711	0.458845	0.140678	0.203603	0.279926	0.240948	0.00141219	0.134899	0.379017	0.129982	0.303095	0.21487	0.249061	0.917238	0.177797	0.00610926	0.013604	0.115493	0.222689	0.23773	0.217202	0.529249	0.104338	0.111903	0.019176	0.00333223	0.851546	0.0562851	0.83903	0.0584716	0.211532	0.355606	0.324309	0.27506	0.310187	0.917238
RIDA	2.69393	1.86454	1.24459	1.32503	1.33736	1.40984	1.05803	1.64228	0.406727	0.406727	0.53804	1.18666	0.408724	1.18974	1.46445	1.0328	2.34665	0.419937	0.415704	0.414656	0.427544	0.415241	0.445875	0.46926	0.408456	0.408752	0.412374	0.554142	0.53201	0.602862	0.529548	0.526119	1.19865	0.578846	0.529779	0.418949	0.442202	1.96881	0.548382	1.06656	0.410425	0.960817	0.798395	1.87769	2.01052	2.69393
RNF141	0.0501947	0.115024	0.0300239	0.263974	0.0209247	0.034267	0.026302	0.016193	0.0768395	0.0383053	0.0516664	0.0767282	0.0464396	0.0433651	0.14401	0.0340217	0.0202157	0.109413	0.106175	0.165313	0.0884813	0.144023	0.0919418	0.0240989	0.128937	0.0399714	0.0175917	0.0660304	0.0164729	0.174257	0.0333453	0.0187088	0.019256	0.138631	0.016995	0.0966004	0.0157488	0.0374979	0.494766	0.0285179	0.0178072	0.0776827	0.0664265	0.0277879	0.0388163	0.494766
RPAP3	0.333421	0.27739	0.282465	0.275468	0.450446	0.28262	0.337691	0.296018	0.296864	0.298868	0.304541	0.298331	0.287148	0.272011	0.310093	0.282735	1.38479	0.663306	0.280163	0.39988	0.306483	0.381987	0.534381	0.301711	0.325661	0.295552	0.344123	0.338295	0.297619	0.276358	0.410589	0.477069	0.66762	0.314368	0.332991	0.626267	0.349304	0.290555	0.280138	2.77053	0.358228	0.468068	0.280154	0.282187	0.385919	2.77053
RPS27A	0.0414028	0.0180358	0.0111819	0.0109724	0.0124302	0.0121265	0.0361713	0.019444	0.00877616	0.0468641	0.0564813	0.0382883	0.0383209	0.040073	0.0267532	0.0380865	0.00367921	0.0602556	0.0527004	0.0732705	0.0429741	0.0559911	0.0517986	0.533459	0.0590166	0.0474333	0.0206454	0.018681	0.00237819	0.049087	0.014986	0.00781702	0.0192909	0.0126448	0.07208	0.16103	0.235342	0.0136016	0.172432	0.330815	0.0197565	0.0438091	0.00280439	0.0286234	0.0144236	0.533459
RTN4	0.302486	0.233554	0.412114	0.582147	0.462816	0.395033	0.282528	0.421857	0.303838	0.470613	0.295333	0.316122	0.275951	0.431693	0.455512	0.302795	0.309534	0.410578	0.269413	0.469871	0.263135	0.215228	0.362578	0.333936	0.410198	0.394537	0.299927	0.47937	0.326223	0.344627	0.434781	0.265372	0.244802	0.210061	0.220494	0.386312	0.974231	0.352204	0.56658	0.691805	0.22854	0.349045	0.243237	0.220058	0.466026	0.974231
SAMD5	0.305644	0.439254	0.319814	0.311312	0.459611	0.311986	0.362042	0.347195	0.443783	0.427039	0.365771	0.36675	0.368418	0.398167	0.403407	0.338492	0.24615	0.283071	0.321308	0.30349	0.390906	0.228923	0.261634	0.32601	0.300484	0.295515	0.285237	0.246778	0.228922	0.32739	0.269503	0.27392	0.271548	0.426812	0.232688	0.362683	0.408938	0.546361	0.232471	0.329421	0.228946	0.422296	0.251326	0.460111	0.256507	0.546361
SCN2A	0.266673	0.0376106	0.0341117	0.00463495	0.0038824	0.0236631	0.258554	0.220255	0.000530763	0.0818673	0.0983029	0.173569	0.0730096	0.0656214	0.0850454	0.0884659	0.0368547	0.308805	2.86485e-06	0.406411	0.459834	0.307973	0.525983	0.00543783	0.346054	0.255724	0.0995832	0.0241998	0.295723	0.154806	0.0148446	0.0934112	0.128589	0.0206439	0.00110292	0.0340312	0.213111	0.033022	0.245129	0.0437149	0.0407416	0.144971	0.174263	0.0257099	0.0542202	0.525983
SEL1L3	0.243856	0.268165	0.331404	0.310024	0.443794	0.341679	0.201947	0.204021	0.226156	0.747002	0.247032	0.242565	0.312891	0.375817	0.429446	0.231913	0.186659	0.189619	0.373929	0.298389	0.262667	0.298804	0.257033	0.740317	0.252355	0.31919	0.333549	0.233568	0.18658	0.410782	0.204804	0.207679	0.266526	0.186674	0.215754	0.245373	0.28062	0.223148	0.374638	0.284537	0.202903	0.435469	0.509103	0.242016	0.191022	0.747002
SERPINE1	0.412208	0.380901	0.377967	0.379985	0.37758	0.381093	0.377949	0.392345	0.376996	0.554929	0.411977	0.413731	0.426715	0.469006	0.440285	0.386904	0.382349	0.46969	0.395152	0.456264	0.394228	0.4344	0.434643	0.39245	0.376374	0.554181	0.575374	0.400427	0.376163	0.423209	0.375945	0.399215	0.52784	0.43281	0.376651	0.380779	0.429796	0.449953	0.640042	0.389691	0.416221	0.380004	0.589772	0.91261	0.954718	0.954718
SH2B3	1.65104	1.41897	1.17596	0.959244	0.985667	1.34639	1.30517	1.28205	1.23972	0.89485	0.984201	1.44644	1.30653	1.26168	0.921032	1.50206	0.649898	0.732103	0.557544	0.663283	0.721901	1.31266	1.12852	1.20382	1.08615	0.550662	0.756944	0.695331	0.922817	1.01337	0.858075	0.997154	0.879673	1.23637	0.737852	0.784663	1.12617	0.543574	0.51602	0.976381	0.64535	1.03521	1.79261	1.22863	0.598392	1.79261
SIK3	0.406319	0.671833	0.261143	0.318454	0.538161	0.261143	0.346318	0.399956	0.261143	0.492478	0.494133	0.300766	0.441437	0.363575	0.350694	0.31509	0.503241	0.346098	0.261143	0.261292	0.322701	0.294224	0.400409	0.404389	0.325922	0.553895	0.547308	0.38045	0.474496	0.350005	0.359668	0.342809	0.559074	0.496631	0.468214	0.406591	0.490358	0.42147	0.262913	0.350103	0.495093	0.532646	0.357313	0.443431	0.545757	0.671833
SLC17A1	0.657872	0.647384	0.700136	0.643312	0.730351	0.668288	0.985401	1.29967	0.670341	0.828778	0.648768	0.796225	0.89603	0.652942	0.778907	0.847726	0.648147	0.953908	0.644542	1.19917	0.781499	0.985822	0.938999	0.655339	0.870844	1.01469	0.754054	0.645315	1.08871	0.804546	0.660221	0.642332	0.740596	0.695577	0.883168	1.0941	0.654919	0.688855	0.786501	0.856717	0.784551	0.915357	0.652261	0.766407	0.676828	1.29967
SLC25A52	0.00513866	0.00513866	0.00513866	0.072662	0.0562312	0.00513866	0.0410151	0.0519448	0.00513866	0.0317677	0.0312984	0.0236295	0.071145	0.169233	0.298783	0.0482477	0.0265263	0.0916107	0.062566	0.107776	0.0529407	0.0455288	0.0163605	0.0887161	0.0879235	0.260866	0.0112148	0.0526968	0.0297689	0.15929	0.039929	0.133798	0.0234519	0.0199155	0.00700917	0.00514131	0.00923043	0.0758993	0.00652617	0.00611104	0.00763977	0.0072341	0.0914646	0.235868	0.154685	0.298783
SLC38A2	1.82552	2.15411	1.61735	1.74247	1.66442	1.51395	1.01375	1.47077	1.25653	0.840793	1.72336	1.60983	0.659752	1.13855	1.43206	1.77422	1.50754	0.780921	0.891643	0.751772	0.935307	0.752807	1.00074	0.593826	0.893906	0.902767	0.796742	1.13219	1.03023	0.987917	0.928966	1.00336	0.891969	0.953669	1.06487	1.0593	1.00112	1.0783	0.672618	1.17464	0.972637	1.1326	1.01762	1.59982	1.38328	2.15411
SLC7A2	0.543813	0.531761	0.570122	0.658914	0.786853	0.594952	0.560386	0.615938	0.552044	0.684647	0.735341	0.587216	0.695197	0.671518	0.707192	0.681569	0.759385	0.533775	0.657709	0.576424	0.547942	0.582629	0.517767	0.550297	0.530726	0.527833	0.600558	0.784551	0.515864	0.65117	0.581532	0.534891	0.530848	0.518343	0.517848	0.574696	0.524586	1.17084	0.530823	0.516158	0.515511	0.519824	0.518747	1.05435	1.18487	1.18487
SMC6	0.447745	0.343686	0.30594	0.317371	0.286098	0.298414	0.313877	0.283522	0.366053	0.430896	0.433057	0.34838	0.514622	0.353103	0.338856	0.330812	0.558131	1.67271	1.43945	0.917501	1.44751	0.452604	0.44216	0.324545	0.880149	0.453651	0.511326	0.432225	0.358766	0.499359	0.585943	0.775468	0.710205	1.28252	1.58544	1.43134	0.287971	0.401281	0.283786	0.284345	0.845644	0.309577	0.301063	0.348895	0.334829	1.67271
SNRNP27	0.178998	0.115612	0.106309	0.10321	0.15232	0.117448	0.123919	0.149068	0.257425	0.1898	0.101999	0.145108	0.125513	0.105324	0.131585	0.102628	0.353387	0.153059	0.182429	0.16641	0.199247	0.103085	0.219388	0.107829	0.200252	0.232407	0.116131	0.135818	0.18931	0.122374	0.39638	0.245202	0.299433	0.169747	0.124546	0.181569	0.102737	0.153837	0.509304	0.499464	0.10329	0.108417	0.927121	0.187331	0.24946	0.927121
SOX21	1.41572	1.34332	0.841051	0.945891	1.23487	0.786434	0.881218	1.05214	1.20492	0.866348	1.60308	1.79608	0.865834	0.900964	0.843039	1.0058	2.26263	0.0528908	0.0276	0.0515319	0.0335048	0.103367	0.1218	0.056111	0.101821	0.0456982	0.382612	0.184715	0.243519	0.0318742	0.909884	0.964687	0.625085	0.285948	0.531628	1.12463	0.461246	0.184712	0.291722	0.0970348	0.712788	0.946832	0.117033	0.885836	0.713615	2.26263
SPC25	0.470221	0.552064	0.469008	0.46349	0.498706	0.468441	0.527044	0.623972	0.545064	0.53921	0.620559	0.501447	0.596582	0.614922	0.695752	0.535579	0.649493	0.531534	0.50896	0.560681	0.495191	0.610808	0.552805	0.610224	0.493901	0.484459	0.496158	0.513111	0.512194	0.548459	0.472916	0.483015	0.540498	0.522815	0.523588	0.525278	0.592832	0.546904	0.546468	0.629141	0.743739	0.694937	0.469354	0.466329	0.583533	0.743739
SPSB2	1.99217	1.51236	0.775753	0.618073	0.838393	0.792786	1.05895	0.955575	1.11143	0.426523	1.0282	1.26504	0.897172	0.524152	0.150965	1.02634	0.354689	0.0842447	0.404833	0.621865	0.518448	0.356885	0.67716	0.113833	0.40042	0.8407	0.662817	0.68097	0.744861	1.5852	1.5001	1.23782	0.763174	1.13078	0.091783	0.597433	0.599279	0.296125	0.496929	0.0989996	0.258207	0.315681	1.03976	0.332128	0.571704	1.99217
SST	0.630776	0.562637	0.664939	0.748097	0.716393	0.65546	0.643603	0.609868	0.573833	0.644189	0.582086	0.501453	0.654952	0.634738	0.64456	0.634872	0.542731	0.833352	0.667302	0.761645	0.694037	0.993592	0.792018	0.657412	0.729844	0.82035	0.762224	0.687117	0.649548	0.66328	0.726405	0.786084	0.627867	0.519271	0.587833	0.741597	0.665914	0.459659	0.597778	0.62855	0.746095	0.677824	0.59283	0.480084	0.453935	0.993592
STK24	0.170031	0.226439	0.06828	0.0412227	0.103269	0.0493796	0.068728	0.0809989	0.0335561	0.225658	0.0353004	0.0672813	0.240308	0.169253	0.216817	0.0801286	0.0353724	0.397315	0.196077	0.249326	0.103267	0.728691	0.235787	0.548644	0.238686	0.124398	0.196747	0.132113	0.0409489	0.0708119	0.0308419	0.0311423	0.0304078	0.241903	0.121344	0.181627	0.306408	0.0748323	0.0516041	0.0355304	0.0391607	0.123422	0.114807	0.399619	0.568543	0.728691
SULT1C2	0.271207	0.19086	0.0749733	0.193469	0.209228	0.0756955	0.103631	0.128928	0.07483	0.343336	0.149561	0.0775854	0.0772927	0.116337	0.0841355	0.0958246	0.0755043	0.0764365	0.114054	0.0766435	0.0810943	0.10394	0.0749038	0.262125	0.144973	0.308827	0.28092	0.0895847	0.176701	0.0870567	0.0760714	0.150795	0.153493	0.145213	0.0759614	0.272301	0.448936	0.0971146	0.0754422	0.805131	0.0890828	0.338701	0.0912259	0.162358	0.26058	0.805131
SYT1	0.0817778	0.0441704	0.00105299	0.00107176	0.0160315	0.00107909	0.0455312	0.0154862	0.0219407	0.0904343	0.0127361	0.00109812	0.0159662	0.0198839	0.00812448	0.0030028	0.135103	0.00232421	0.00155559	0.046506	0.00930759	0.0429201	0.0107967	0.0117482	0.0385169	0.16032	0.0661555	0.0177697	0.0231078	0.0011424	0.0029309	0.0154867	0.0256045	0.00168864	0.0420786	0.00115544	0.0676727	0.0251433	0.178096	0.229281	0.00158419	0.0225754	0.00900874	0.019214	0.00752033	0.229281
TARS2	0.72123	0.689109	0.694789	0.681811	0.538855	0.682008	0.533559	0.558422	0.97282	0.364453	0.795752	0.61586	0.518547	0.716501	0.454035	0.559582	0.438319	0.405551	0.357367	1.40334	0.732813	1.32743	0.747723	1.39111	0.360104	0.420212	0.463776	0.65834	0.756783	0.895545	1.4876	0.991416	0.385621	0.513447	0.362673	0.359592	0.374521	0.377451	0.524332	0.368079	0.676132	0.802166	0.361162	0.480025	0.359904	1.4876
TBX18	0.406956	0.933605	1.24347	0.990315	1.01993	1.15674	0.68997	0.982247	1.07533	1.62804	0.755435	0.790897	1.55879	1.53029	1.39964	1.40568	0.581227	0.699764	0.456679	0.7339	0.760516	0.593616	0.64763	0.750681	0.658698	0.624123	0.55493	0.887688	1.77778	1.12427	0.545873	0.340739	0.672343	0.417698	0.248842	0.497042	0.33166	2.70151	0.12236	0.294142	0.148261	0.736867	0.200757	0.862361	2.05669	2.70151
TECTA	0.111186	0.129612	0.207129	0.0806791	0.0844804	0.225625	0.143833	0.0971057	0.0718505	0.157385	0.0722966	0.184249	0.185741	0.144725	0.168757	0.138389	0.09798	0.22578	0.119293	0.18972	0.206169	0.152794	0.139559	0.158669	0.207116	0.113186	0.0898195	0.09397	0.0913314	0.171498	0.0997829	0.101612	0.0814106	0.0722836	0.0897696	0.14894	0.073676	0.576737	0.148295	0.0720925	0.349233	0.0762163	0.197249	0.24522	0.605188	0.605188
TGFB1	0.540681	0.364473	0.0343058	0.357704	0.138412	0.0343058	0.12814	0.440232	0.0343058	0.0344654	0.300855	0.0347009	0.0423792	0.0436479	0.15476	0.0501181	0.480485	0.656564	0.736705	0.698366	0.0343058	0.524095	0.474039	0.943772	0.360157	0.4656	0.459614	0.154296	0.0668719	0.243711	0.492622	0.879673	0.521994	0.356157	0.400945	0.976671	0.629801	0.789182	0.144028	0.139289	0.535547	0.125065	0.0697603	0.0662144	0.41911	0.976671
TIMM21	0.200151	0.271445	0.214757	0.194237	0.172234	0.238018	0.298345	0.445831	0.30196	0.160932	0.318961	0.206983	0.183241	0.191387	0.227993	0.221175	0.549685	0.565477	0.520207	0.537999	0.610128	0.53896	0.723029	0.514775	0.448313	0.311201	0.335807	0.262841	0.336667	0.404207	0.430107	0.658114	0.363888	0.302758	0.242507	0.442428	0.422105	0.282372	0.664225	0.172416	0.142481	0.651395	0.224684	0.35028	0.144683	0.723029
TMED1	0.0526547	0.0548452	0.117991	0.108704	0.174218	0.106341	0.292489	0.0432917	0.229695	0.314164	0.141307	0.0910794	0.232445	0.173631	0.0814569	0.0614918	0.0401136	0.160168	0.098549	0.136433	0.127647	0.345497	0.164655	0.22357	0.0486848	0.04083	0.0564574	0.05705	0.0503996	0.0332169	0.0935649	0.103888	0.0427455	0.0390029	0.0331341	0.0395207	0.230785	0.108349	0.0516901	0.0464271	0.0332299	0.0395612	0.0349557	0.140444	0.0331343	0.345497
TMEM182	0.645008	0.643291	0.564807	0.556742	0.543034	0.572663	0.60042	0.639199	0.545665	0.594866	0.539477	0.539291	0.580337	0.579729	0.587938	0.561055	0.572619	0.539078	0.539144	0.547	0.550453	0.546471	0.547775	0.551445	0.592015	0.845079	0.687088	0.567603	0.540254	0.548888	0.545288	0.540993	0.554076	0.598102	0.591401	0.540636	0.664256	0.671966	0.605683	0.781388	0.539682	0.540793	0.561509	0.759385	0.556117	0.845079
TMEM38B	0.572259	0.0304688	0.227047	0.204991	0.277533	0.176542	0.0700441	0.202092	0.0946219	0.485615	0.210831	0.0457882	0.0890121	0.185736	0.266542	0.0829962	0.0200359	0.0405256	0.082334	0.445271	0.279109	0.172584	0.276806	0.0234885	0.0213268	0.044796	0.0420681	0.0513059	0.086715	0.0631669	0.325809	0.104808	0.167941	0.334679	0.140353	0.397281	0.0397904	0.043663	0.0182796	0.0229891	0.244138	0.138177	0.0639307	0.131201	0.0649492	0.572259
TMX4	0.0320857	0.0199925	0.0385335	0.276427	0.150178	0.0231449	0.0359654	0.159582	0.0206233	0.558081	0.0195105	0.0191112	0.46009	0.138854	0.0469485	0.0258527	0.135394	0.0438415	0.0632201	0.0929034	0.0191854	0.0540439	0.142508	0.0189779	0.295492	0.0480472	0.0353258	0.0367857	0.0190084	0.162921	0.0819769	0.124259	0.0480759	0.0544086	0.145352	0.328793	0.026846	0.150436	0.509818	0.0348688	0.0250551	0.419546	0.0257751	0.200828	0.116578	0.558081
TOP2B	0.330631	0.267271	0.355661	0.26058	0.400949	0.363582	0.425312	0.355455	0.266677	0.562007	0.572941	0.514008	0.397793	0.314206	0.364459	0.438589	0.138492	0.391506	0.135578	0.217073	0.422037	0.150611	0.258908	0.424421	0.214776	0.275478	0.156136	0.493677	0.207048	0.417705	0.134745	0.105801	0.40776	0.331642	0.435511	0.478547	0.103359	0.386517	0.119789	0.256221	0.088421	0.547633	0.254738	0.728444	0.75343	0.75343
TRAPPC12	0.44402	0.485986	0.447602	0.439174	0.441765	0.450358	0.534614	0.467769	0.481324	0.490889	0.43924	0.446894	0.430184	0.438676	0.601423	0.460755	0.474474	0.427897	0.489371	0.45504	0.428413	0.492492	0.441657	0.427803	0.431675	0.431106	0.445866	0.428662	0.5883	0.488371	0.427079	0.429011	0.426795	0.426302	0.42654	0.427415	0.823374	0.580591	0.426464	0.453255	0.688283	0.457558	0.53168	0.730282	0.500942	0.823374
TRIM7	0.182997	0.205684	0.15454	0.0621779	0.260672	0.153779	0.158828	0.23439	0.246197	0.206854	0.116107	0.354525	0.267479	0.274448	0.992594	0.156108	0.0726208	0.569835	0.196452	0.396961	0.135679	0.46125	0.218462	0.445369	0.178689	0.127243	0.100815	0.113019	0.0660994	0.1409	0.0752247	0.117476	0.239474	0.223748	0.391766	0.144332	1.13946	0.135007	0.490602	0.0855088	0.063748	0.150548	0.0676233	0.0661146	0.102945	1.13946
TSNAX	0.0559931	0.0044209	0.175624	0.0914986	0.0657997	0.0637565	0.0973849	0.257877	0.096963	0.00173306	0.024262	0.0440876	0.178561	0.209195	0.00303782	0.273054	0.00176765	0.793122	0.432228	0.332658	0.307574	0.0717647	0.344097	0.00766181	0.338782	0.0202245	0.0319173	0.3059	0.176786	0.314492	0.308826	0.143814	0.295146	0.32167	0.646994	0.439515	0.0123442	0.0663875	0.0130604	0.0158707	0.456953	0.4588	0.0702667	0.027404	0.050388	0.793122
TTLL13P	0.055545	0.0330183	0.0141059	0.0141059	0.0141059	0.0141059	0.0357093	0.0401924	0.0177946	0.0141059	0.0141059	0.0141059	0.105219	0.0206867	0.0302284	0.0145337	0.183516	0.0141059	0.0141059	0.014986	0.0425565	0.0816307	0.263675	0.0170177	0.017821	0.174455	0.103355	0.152487	0.048564	0.0484899	0.0942843	0.0928703	0.0810517	0.0153284	0.0391423	0.149332	0.0230868	0.564277	0.104326	0.0340057	0.39828	0.0681821	0.0368674	0.324433	0.39632	0.564277
TYW1B	0.821431	1.06675	0.394608	0.288856	0.340504	0.389526	0.288856	0.288856	0.288856	0.288856	0.288856	0.627063	0.288856	0.288856	0.293457	0.288856	0.288856	0.294427	0.288856	0.564809	0.350249	0.505743	0.55071	0.288856	0.445001	0.434441	0.442026	0.336046	0.474286	0.633148	0.288856	0.288856	0.859209	0.342244	0.321571	0.366613	0.393359	0.502866	0.408097	0.477581	0.443971	0.62071	0.6278	0.405892	0.433351	1.06675
UBXN1	0.765851	0.661612	0.239358	0.454302	0.469898	0.239912	0.310494	0.217196	0.414552	0.379966	0.446559	0.313684	0.472889	0.308099	0.199733	0.298085	0.260051	0.294498	0.427022	0.299152	0.48889	0.22465	0.241318	0.344848	0.373088	0.334983	0.46539	0.248638	0.261529	0.194673	0.243261	0.235466	0.458695	0.239791	0.196528	0.460604	0.376696	0.528333	0.265737	0.190586	0.186128	0.338811	0.185773	0.229918	0.444633	0.765851
UPK1B	0.318808	0.2009	0.13795	0.191793	0.126116	0.158004	0.13437	0.244967	0.227546	0.157237	0.248094	0.141258	0.195704	0.171903	0.0971002	0.188289	0.0716949	0.312659	0.133069	0.459211	0.306441	0.765752	0.302324	0.772484	0.297185	0.241712	0.230268	0.186114	0.148875	0.115418	0.0989206	0.079295	0.140196	0.105413	0.0804306	0.0989929	0.225779	0.166142	0.166209	0.0966849	0.0774133	0.179179	0.0958251	0.179792	0.0724763	0.772484
UTP15	0.0311679	0.0703242	0.158218	0.12653	0.149695	0.166346	0.181438	0.209039	0.0625398	0.141012	0.123741	0.223876	0.190236	0.186616	0.214539	0.203944	0.30595	0.131183	0.0930261	0.077027	0.0928298	0.187897	0.158789	0.122203	0.123365	0.101845	0.113539	0.103006	0.121884	0.203392	0.098708	0.121406	0.0575769	0.183027	0.161732	0.0608358	0.171062	0.0379677	0.170062	0.198926	0.386192	0.0931805	0.127788	0.0593347	0.0375102	0.386192
VPS16	0.329805	0.478937	0.482634	0.483053	0.422943	0.60232	0.278682	0.532435	0.44974	0.31867	0.439563	0.303924	0.327772	0.319944	0.18362	0.360416	0.243822	0.569218	0.502643	0.41866	0.243007	0.565766	0.624329	0.158033	0.344282	0.415852	0.388285	0.284119	0.271247	0.420926	0.517577	0.330094	0.386805	0.467045	0.444855	0.574968	0.456149	0.197801	0.146545	0.601658	0.218636	0.336325	0.155372	0.139745	0.233487	0.624329
WDR12	0.542823	0.629523	0.725167	0.289746	0.127177	0.755663	0.920823	1.03498	0.258509	0.725801	0.678132	0.648717	0.540182	0.579719	0.632052	0.491535	0.11241	1.2253	0.943767	1.26591	0.827591	0.896736	1.24739	0.277415	1.04835	2.09311	2.14647	1.15033	1.46725	1.07129	1.5049	1.47681	0.949384	1.40354	1.19409	0.770613	0.302098	0.325692	0.252818	0.711709	1.37075	0.66929	0.918927	0.114349	0.35567	2.14647
WNT10A	0.76392	0.86605	0.962644	1.09197	1.06489	0.981869	0.794168	0.887519	0.991357	1.05603	0.821653	1.12364	0.923488	0.966578	0.739086	1.01478	0.73063	1.05133	0.919066	1.00676	1.16285	0.779877	0.932032	0.842093	1.12483	0.786284	0.85088	0.801811	0.747129	0.968833	0.832816	0.819904	0.857166	1.19935	0.915599	0.858691	0.729562	0.735618	0.749831	1.08495	0.725384	0.723853	0.953467	0.931984	0.723692	1.19935
YIF1B	0.096726	0.126796	1.17063	0.0568446	0.0526719	1.10445	0.693201	0.0710477	0.994225	0.458832	0.13639	0.315852	0.240165	0.243517	0.0617911	0.198261	0.242482	0.0447897	0.175865	0.331766	0.0431608	0.0626287	0.0711193	0.103627	0.33332	0.0428282	0.0425981	0.106084	0.0503029	0.125118	0.0634713	0.0436627	0.154301	0.0481084	0.0781832	0.0473305	0.0426331	0.336182	0.136639	0.0512494	0.057088	0.046228	0.216315	0.123117	0.444605	1.17063
ZC3H12D	0.0915247	0.0906067	0.0917907	0.172158	0.103792	0.0891448	0.144432	0.0934036	0.360686	0.183165	0.21141	0.123187	0.36684	0.117974	0.23242	0.100086	0.191583	0.86828	0.117154	0.104267	0.680304	1.14997	0.410206	0.39303	0.395349	0.100356	0.0921139	0.264918	0.0884711	0.584838	0.122057	0.124285	0.14366	0.0965608	0.106427	0.102863	0.376383	0.1499	0.121308	0.202233	0.2975	0.0937511	0.48481	0.238425	0.252176	1.14997
ZFX	0	0	0.0987187	0.136101	0.167566	0.0647463	0.0275339	0.188789	0.0304444	0.121022	4.78342e-06	0.221412	0.220991	0.0134881	0.150225	0.00420991	0.215593	0.304276	0.0196798	0.0131334	0.203624	0.349571	0.192499	0.185335	0.438144	0.257853	0.244125	0.338504	0.150452	0.868776	0.240927	0.395048	0.180171	0.00337154	0.161695	0.525353	0.0140832	0.308334	0.141641	0.310088	0.0515343	0.184173	0.132269	0.0769458	0.462395	0.868776
ZNF20	0.219595	0.249436	0.340494	0.334827	0.316251	0.350379	0.217426	0.237232	0.363844	0.534858	0.289642	0.247619	0.251671	0.417974	0.5868	0.280124	0.66071	0.239006	0.217435	0.242142	0.217639	0.234184	0.219532	0.247202	0.307428	0.217545	0.218144	0.223098	0.451908	0.337291	0.217692	0.224197	0.224308	0.232546	0.292267	0.220314	0.976377	0.249385	0.358531	0.2417	0.232443	0.380756	0.286665	0.221152	0.229983	0.976377
ZNF354B	0.192848	0.321291	0.16428	0.430612	0.207759	0.144323	0.120691	0.199572	0.158415	0.370617	0.120856	0.152084	0.466767	0.675402	0.387344	0.224061	0.868484	0.1565	0.123633	0.132751	0.136311	0.193265	0.142045	0.121148	0.307375	0.157267	0.139922	0.293962	0.390187	0.184386	0.149921	0.141072	0.144771	0.135689	0.15106	0.229859	0.190658	0.307815	0.411905	0.261657	0.337242	0.260326	0.120703	0.193397	0.126598	0.868484
ZNF524	0.321434	0.498519	0.548918	0.222021	0.288288	0.704897	0.15756	0.278084	0.572694	0.257399	0.471978	0.40191	0.306019	0.333278	0.212898	0.390221	0.431162	0.197328	0.168328	0.225765	0.161667	0.490393	0.252978	0.329582	0.165413	0.200677	0.393143	0.440437	0.202566	0.166047	0.274271	0.238133	0.181643	0.25027	0.251845	0.461577	0.272795	0.168607	0.23109	0.161377	0.422815	0.286761	0.301238	0.251315	0.42355	0.704897
ZNF652	2.0821	2.08542	2.10112	2.0809	2.10374	2.10601	2.10774	2.1157	2.0861	2.15134	2.14255	2.1181	2.14914	2.1209	2.0842	2.10211	2.13237	2.08639	2.09496	2.08291	2.14135	2.08728	2.08673	2.09646	2.08885	2.08164	2.15485	2.16827	2.14084	2.10006	2.0848	2.12209	2.30545	2.10651	2.11689	2.09525	2.08199	2.16499	2.08359	2.12894	2.0838	2.11647	2.14549	2.09318	2.08507	2.30545
ZNF781	0.223719	0.223719	0.223719	0.227955	0.226235	0.223719	0.223719	0.223736	0.233581	0.292655	0.25772	0.663053	0.284028	0.29943	0.537506	0.334154	0.223973	0.38456	0.26252	0.242999	0.223719	0.233659	0.25609	0.237905	0.357283	0.227829	0.5922	0.537803	0.223787	0.240664	0.225899	0.229778	0.242647	0.235171	0.248873	0.224246	0.273695	0.282465	0.276316	0.253842	0.253443	0.389187	0.223733	0.226493	0.231831	0.663053
ZSCAN32	0.361389	0.309245	0.183957	0.351999	0.155071	0.201931	0.155901	0.165271	0.305692	0.187468	0.382542	0.373083	0.481315	0.333379	0.25392	0.375587	0.166418	0.198592	0.351421	0.219181	0.192019	0.2147	0.264653	0.157542	0.235249	0.205811	0.266683	0.438569	0.163879	0.194472	0.193564	0.166267	0.168565	0.155701	0.155063	0.158416	0.199375	0.15603	0.691931	0.170362	0.224778	0.172202	0.301431	0.174492	0.156106	0.691931
ABHD14A-ACY1	0.172701	0.172701	0.567981	0.215269	0.394506	0.625041	0.584949	0.245424	0.794913	0.193479	0.496636	0.432937	0.315472	0.323986	0.231927	0.429585	0.425672	0.479314	0.495806	0.807142	0.639646	0.639734	0.709508	0.248671	0.65125	0.380326	0.290176	0.385466	0.183736	0.328482	0.344581	0.316237	0.177661	0.181869	0.203356	0.200432	0.327012	0.535393	0.315665	1.44731	0.183868	0.443011	0.176477	0.512891	0.40405	1.44731
ACSBG1	0.314772	0.300075	0.584711	0.307226	0.328718	0.567272	0.299513	0.320783	0.502715	0.5926	0.327751	0.414935	0.825988	0.823107	0.46555	0.402172	0.483164	0.310699	0.297437	0.297098	0.305971	0.492619	0.368797	0.307942	0.318471	0.324418	0.301615	0.371589	0.329613	0.767323	0.470957	0.413712	0.323319	0.444893	0.388756	0.311113	0.599053	0.337673	0.384097	0.609277	0.312786	0.569608	0.420361	0.338048	0.427112	0.825988
ADAMTS6	0.68773	0.264989	0.00410105	0.134524	0.199951	0.00603527	0.00415587	0.00421676	0.088836	0.135639	0.0125571	0.0113871	0.0500038	0.0539125	0.00611935	0.00625985	0.00663526	0.0261501	0.00624436	0.024969	0.0153463	0.00394706	0.00638945	0.00588572	0.0114506	0.00399587	0.00510952	0.00580009	0.00815343	0.00572107	0.0335646	0.00457608	0.0593928	0.0616134	0.152565	0.0138615	0.00845557	0.322855	0.364245	0.364282	0.0104488	0.0576782	0.269849	0.0819071	0.128987	0.68773
ADRB1	0.111749	0.022529	0.0172968	0.049564	0.0512703	0.0172968	0.0721674	0.0880085	0.0172968	0.0244052	0.0388037	0.0238725	0.0376004	0.0380741	0.0227472	0.0866061	0.0871957	0.0944988	0.0172968	0.0455616	0.0172968	0.0527019	0.0177916	0.116833	0.0906538	0.176027	0.522218	0.0184581	0.0601706	0.0492898	0.129091	0.125219	0.148021	0.0436738	0.0201753	0.0177536	0.770218	0.0243558	0.0293499	0.446844	0.151555	0.0874364	0.27804	0.0616074	0.21439	0.770218
AK2	0.120897	0.148027	0.0569774	0.0778483	0.162753	0.0571254	0.0827922	0.0905907	0.0604383	0.0718946	0.0943951	0.0608511	0.132087	0.0717543	0.0732049	0.0586679	0.346875	0.166392	0.0572957	0.179719	0.0678567	0.0646789	0.0702462	0.190095	0.0923547	0.0571788	0.0628422	0.0616708	0.0781331	0.211841	0.0884743	0.158565	0.136888	0.0721805	0.119676	0.0808673	0.125056	0.445368	0.915782	2.01735	0.0922811	0.07647	0.414966	0.134663	0.710385	2.01735
ALMS1	0.0835221	0.167584	0.777971	0.0821146	0.181807	0.659841	0.0862483	0.094696	0.669152	0.0821146	0.0821146	0.187902	0.288303	0.365058	0.73157	0.148071	0.294775	0.116322	0.0821146	0.137316	0.0821624	0.141188	0.0826228	0.0829927	0.0959142	0.113885	0.0991078	0.120391	0.0822811	0.0821801	0.0836871	0.0971708	0.525762	0.158513	0.101621	0.118948	0.184972	0.550973	0.140113	0.171027	0.109068	0.164254	0.25256	0.566934	0.105218	0.777971
ANKMY1	0.00437405	0.00437405	0.00607305	0.0275961	0.0113018	0.00551361	0.0630044	0.0101243	0.00571089	0.0101334	0.00854229	0.00544078	0.100909	0.0126785	0.0278554	0.00617902	0.1001	0.00906644	0.0485583	0.310109	0.0404742	0.143549	0.00580817	0.290389	0.0385755	0.0430287	0.114327	0.156217	0.0720228	0.145106	0.121016	0.299637	0.00499705	0.00586407	0.00657521	0.0330792	0.0173399	0.00553572	0.033089	0.640329	0.00450045	0.0334042	0.220314	0.206062	0.0112542	0.640329
ANXA9	1.40546	1.26605	0.30328	0.597943	1.04687	0.409653	0.453427	0.833183	0.446319	0.200273	0.656122	0.67243	0.003403	0.330222	0.282233	0.7951	0.632622	0.0668816	0.278068	0.237716	0.0589292	0.120215	0.523762	0.0166399	0.00175889	0.680561	0.796946	0.189201	0.525455	0.28533	0.144442	0.124633	0.40114	0.784579	0.260045	0.214978	0.230306	0.120561	0.0855618	0.576485	0.227546	0.208141	0.0431019	0.00182294	1.22439	1.40546
APRT	0.181854	0.121888	0.0871158	0.148178	0.0801248	0.0775652	0.0741389	0.0833727	0.0768395	0.266157	0.0690656	0.0689495	0.163896	0.164805	0.120058	0.134583	0.080571	0.231193	0.0678383	0.0775908	0.230098	0.115443	0.139567	0.487142	0.169851	1.02357	0.543776	0.0865256	0.0748976	0.11968	0.0778092	0.083086	0.255068	0.161888	0.0685736	0.110249	0.41024	0.0946633	0.0903086	0.0933535	0.297543	0.303441	0.118847	0.119243	0.367174	1.02357
ARHGEF38	0.073144	0.0845719	0.0398293	0.21044	0.184615	0.042161	0.0476144	0.214869	0.0778414	0.0562117	0.28752	0.205494	0.0712942	0.0646651	0.0872148	0.197249	0.319244	0.352227	0.433304	0.492392	0.784881	0.536115	0.439888	1.01461	0.313011	0.19582	0.21126	0.561293	0.545068	0.478484	1.36396	1.70619	0.303886	0.0657278	0.0422611	0.0569566	0.0390367	0.235618	0.0624892	0.171709	0.290533	0.455269	0.324125	0.0393683	0.0390706	1.70619
ARSE	0.0877163	0.0877163	0.34666	0.35804	0.128627	0.471499	1.15432	1.28272	0.592398	0.279238	0.435624	1.03262	0.365156	0.262673	0.204838	0.597506	0.491165	0.215173	0.368678	0.267516	0.191266	0.755872	0.544476	0.667983	0.512205	0.773702	0.204661	0.508188	1.26912	1.21077	0.361972	0.218199	0.397704	0.773907	0.129373	0.180079	0.187385	1.33662	0.468354	0.904674	0.246322	0.446841	0.371293	0.646935	0.639444	1.33662
ATF5	1.26277	1.27664	1.32481	1.28273	1.55763	1.29392	1.39766	1.40434	1.39278	1.25914	1.26402	1.40723	1.25884	1.27724	1.26137	1.27934	1.28543	1.33448	1.47445	1.31038	1.30646	1.25924	1.32316	1.30818	1.39534	1.45378	1.34086	1.32616	1.47464	1.36865	1.31707	1.43487	1.30552	1.32784	1.29899	1.38485	1.51062	1.35127	1.25926	1.90158	1.78009	1.391	1.71915	1.32969	1.26141	1.90158
ATP6V0E2	0.142964	0.142964	0.351011	0.177788	0.275593	0.309981	0.142964	0.24014	0.142964	0.142964	0.249266	0.218549	0.180887	0.276148	0.338683	0.238712	0.427037	0.145546	0.23996	0.145527	0.349259	0.147141	0.147046	0.184122	0.143735	0.362865	0.268005	0.237843	0.591927	0.30498	0.275558	0.229584	0.150415	0.161745	0.18635	0.15653	0.546287	1.30547	0.162271	0.146218	0.164016	0.146386	0.170102	0.711659	1.04173	1.30547
B4GALT5	0.577161	0.785247	0.388724	0.753348	0.72083	0.282044	0.35069	0.492676	0.567478	0.390841	0.644857	0.351538	0.427617	0.446041	0.709586	0.553372	0.184767	1.21001	0.721036	0.456296	0.967253	1.22621	0.759575	0.876834	0.775055	0.420718	0.67771	0.199653	0.208592	0.571952	0.348895	0.125211	0.23928	0.327875	0.468991	1.37835	0.308529	0.281952	0.110927	0.150731	0.222859	1.99135	0.10773	0.192397	0.110317	1.99135
BCL9	0.320752	0.267405	0.139935	0.286418	0.536894	0.158772	0.138297	0.146609	0.161956	0.133221	0.525819	0.143857	0.184067	0.143924	0.141844	0.157852	0.216636	0.201297	0.171835	0.336619	0.135694	0.544469	0.301251	0.992437	0.211716	1.04988	1.34177	0.133156	0.194651	0.143459	0.232517	0.200408	0.145648	0.158528	0.229722	0.291006	0.521946	0.210117	0.49281	0.134779	0.192862	0.454109	0.136913	0.352135	0.216954	1.34177
BMPER	0.207704	0.287046	0.245886	0.296655	0.221956	0.239692	0.319112	0.338122	0.523994	0.195885	0.217993	0.258743	0.177366	0.145093	0.260311	0.220408	0.267699	0.164063	0.26791	0.190731	0.190388	0.139308	0.147169	0.853789	0.148085	0.265327	0.258353	0.447158	0.480747	0.330844	0.256748	0.340574	0.430465	0.521346	0.228457	0.139066	0.274907	0.188808	0.774764	0.138964	0.438494	0.35139	0.901024	0.695689	0.1595	0.901024
BTBD6	0.025613	0.0278562	0.172047	0.000294102	0.0220218	0.194434	0.638058	0.0290591	0.0167388	0.000593811	0.243157	0.0933291	0.062677	0.00979432	0.0453892	0.0650956	0.10983	0.12388	0.0825455	0.00141272	0.280568	0.000261052	0.013155	0.298701	0.519782	0.146989	0.157364	0.149047	0.0544147	0.12913	0.239276	0.184628	0.245759	0.354409	0.421584	0.121801	0.000289891	0.00845074	0.0549516	0.0682902	0.216585	0.542896	0.00184258	0.0042239	0.227851	0.638058
C12orf76	0.254866	0.337949	0.322377	0.166556	0.38077	0.260465	0.163609	0.170693	0.932659	0.252168	0.422011	0.206619	0.265218	0.204765	0.177735	0.185814	0.543183	0.25864	0.214032	0.207982	0.177021	0.190862	0.168605	0.250056	0.216442	0.170991	0.210416	0.179964	0.1714	0.32135	0.180746	0.286333	0.175889	0.21507	0.167313	0.365634	0.164349	0.227665	0.631258	0.432588	0.163704	0.284607	0.241466	0.283799	0.166433	0.932659
C1QL4	0.192941	0.248208	0.425512	0.366979	0.366876	0.438369	0.619936	0.300318	0.363388	0.304759	0.372688	0.369242	0.313699	0.32707	0.322055	0.437284	0.16483	0.584924	0.63209	0.57535	0.710081	0.631749	0.638564	1.02265	0.682452	0.416057	0.420585	0.183189	0.160684	0.433272	0.222854	0.252508	0.334615	0.319103	0.125742	0.139221	0.201136	0.469563	0.352524	0.214446	0.875422	0.203872	0.365314	0.155521	0.75785	1.02265
C2orf54	0.258239	0.0353521	0.197418	0.0691805	0.0720134	0.167322	0.127941	0.0101747	0.00537722	0.056205	0.0739062	0.0896228	0.135187	0.0775244	0.108064	0.0219657	0.0318132	0.16375	0.205222	0.0422366	0.0346411	0.0264378	0.0875189	0.422391	0.159348	0.0129146	0.00546643	0.146167	0.0405571	0.21733	0.226715	0.220769	0.0181227	0.292466	0.215065	0.469143	0.0129845	0.232362	0.00721653	0.0353282	0.007369	0.0924824	0.134862	0.0560864	0.0568013	0.469143
C7orf50	0.20897	1.15212	0.700166	0.75036	0.382253	0.627063	0.769827	0.447216	0.991422	0.20897	0.330234	0.40372	0.243561	0.265263	0.282744	0.276468	0.215328	0.20897	0.20897	0.306115	0.20897	0.298732	0.327036	0.20897	0.255801	0.533045	0.448617	1.10894	1.62857	0.276904	1.39311	1.84574	1.53267	0.646602	0.326563	0.27776	0.290844	0.329668	2.38717	0.21478	0.241883	0.228501	0.304395	1.01573	0.251753	2.38717
CACNB1	0.209128	0.261609	0.231775	0.238023	0.252811	0.245117	0.179377	0.186953	0.130136	0.172764	0.137748	0.167057	0.188041	0.182375	0.182416	0.184458	0.130393	0.381259	0.326996	0.281979	0.406762	0.471603	0.389561	0.251496	0.253195	0.869501	0.921618	0.267321	0.166681	0.199751	0.212015	0.377135	0.297506	0.300962	0.128849	0.379291	0.326807	0.131416	0.127653	0.178141	0.128959	0.210051	0.159501	0.155484	0.180231	0.921618
CAPZA2	0.0139737	0.0133114	0.0781723	0.00014843	0.00585358	0.0879992	0.00987056	0.000886219	0.067816	0	0.00163817	0.000661643	0.0204256	0.0325495	0.213615	0.00110922	0.130462	0.176085	0.0994448	0.188785	0.0770901	0.708665	0.231108	0.806686	0.0873986	0.0651656	0.252665	0.155082	0.079197	0.00762389	0.081587	0.103372	0.010079	0.0445596	0.0133696	0.0646987	0.17753	0.000598524	0.0941529	0.112391	0.0330241	0.014245	0.0104636	0.0115567	0.00164879	0.806686
CBX7	0.71253	0.851956	0.581508	0.723143	0.669431	0.53149	0.62812	0.522264	0.569497	0.793812	0.92521	0.583301	0.823826	0.766012	0.767429	0.903382	0.761362	2.84807	2.98526	2.57059	2.93495	2.64986	2.41296	3.46171	2.5796	0.506337	0.529304	0.86912	0.67235	0.548068	0.7457	1.22442	0.48071	1.24344	0.782076	0.784613	0.473055	0.455286	0.599601	0.998302	0.45188	0.563176	1.51872	0.451596	0.441476	3.46171
CCDC36	0.188834	0.236794	0.26891	0.18853	0.187694	0.305514	0.336824	0.191585	0.187285	0.268228	0.415614	0.193419	0.346198	0.302267	0.41396	0.458544	0.188798	0.222793	0.212854	0.225164	0.197495	0.393002	0.229686	0.205633	0.203787	0.204899	0.213501	0.187314	0.187792	0.211663	0.190983	0.203864	0.310636	0.200022	1.02285	0.204524	0.213806	0.206779	0.307562	0.289267	0.200877	0.246937	0.269894	0.225602	0.190878	1.02285
CCND3	0.766732	0.722939	1.2389	0.425219	0.797645	0.914323	0.659714	0.472449	1.01116	0.491145	0.843705	0.536685	0.636128	0.409586	0.402814	0.529063	0.438201	0.565399	0.674784	0.649036	0.834804	0.739883	0.432912	0.829703	0.743874	0.51217	0.56425	0.684258	0.566813	0.673762	0.625217	0.553981	0.546067	0.596667	0.591695	0.525847	0.384656	0.371313	0.380349	0.438886	0.510786	0.372207	0.584824	0.372005	0.424936	1.2389
CD3EAP	2.03569	2.27316	0.828329	0.922142	0.828099	0.834904	0.916609	0.829105	0.827707	0.867502	0.98758	1.28663	0.954811	0.84061	0.909202	1.38367	1.2298	0.827708	0.82782	1.3295	0.864765	0.840364	0.892943	0.974136	0.860979	1.03229	1.02037	0.846952	0.83131	0.872891	0.829448	0.980657	0.970745	0.855086	1.06744	0.966097	1.62511	0.827306	0.873261	0.829997	0.835605	1.37458	1.00847	1.26719	0.845158	2.27316
CDH4	0.0631905	0.306871	0.313137	0.195089	0.810973	0.364999	0.120848	0.3773	0.174859	0.192428	0.0239811	0.301655	0.35338	0.373825	0.227709	0.373998	0.177604	0.435563	0.0205981	0.124045	0.228082	0.665261	0.450085	0.31979	0.0924692	0.555447	0.131659	0.334646	0.569632	0.253082	0.61922	0.411173	0.369664	0.986409	1.71943	0.555702	0.182889	0.0223454	0.590023	0.487964	0.388748	0.30519	0.0395616	0.0702071	0.0382564	1.71943
CELA2A	0.191173	0.157578	0.0877619	0.078922	0.134469	0.0548386	0.0525366	0.110521	0.104536	0.17045	0.111097	0.109317	0.171596	0.182027	0.0972159	0.154575	0.521655	0.465016	0.431468	0.555605	0.51552	0.52468	0.534259	0.0708744	0.604083	0.291384	0.321365	0.102614	0.0785023	0.0952855	0.110488	0.183084	0.136804	0.262389	0.533528	0.606457	0.058299	0.411392	0.0835836	0.0329761	0.0808902	0.391218	0.0722857	0.455629	0.412811	0.606457
CFAP206	0.309589	0.394802	0.782567	0.641475	0.485076	0.75199	0.622214	0.846788	0.265602	0.628402	0.612872	0.877223	0.879908	0.794633	1.48596	0.779822	1.17882	0.363934	0.291043	0.389209	0.301886	0.347348	0.358749	0.529709	0.387942	0.371405	0.656578	0.711481	0.366252	0.491603	0.406546	0.515995	0.737397	0.859169	0.270921	0.282294	1.27412	0.346547	0.265942	0.671587	0.584793	0.630943	1.63753	0.581395	0.298293	1.63753
CHM	0.0842878	0.0842878	0.0856247	0.0890984	0.096089	0.0939438	0.0881668	0.10545	0.084359	0.100937	0.0868289	0.0846961	0.106511	0.130728	0.13539	0.0876385	0.109077	0.129485	0.120306	0.135872	0.0922677	0.0865754	0.104909	0.0921572	0.0920035	0.0895214	0.0881697	0.0843179	0.0934092	0.0893872	0.172201	0.124898	0.127431	0.120194	0.15166	0.271602	0.662858	0.182001	0.173044	0.0846963	1.78028	0.086219	0.0855395	0.0876114	0.0878396	1.78028
CKAP2L	0.767969	0.85618	0.884334	0.719595	0.771002	0.878232	0.693666	0.855347	0.823815	0.807705	0.81844	0.851274	0.696382	1.06595	1.22231	0.911787	1.14443	0.746353	0.691841	0.741732	0.696324	0.786217	0.7533	0.788056	0.745147	0.67649	0.679077	0.695748	0.733521	0.697235	0.696041	0.706987	0.833709	0.791095	0.745129	0.928506	0.791385	0.677975	2.0403	1.0031	0.77658	0.707953	1.49495	0.676975	0.73081	2.0403
CLIP4	0.0353485	0.0191479	0.0160315	0.00754456	0.00537644	0.0137935	0.0715997	0.0597982	0.0487901	0.00513402	0.00559552	0.0163086	0.00514889	0.00545845	0.0103894	0.00930094	0.143249	0.0697048	0.298717	0.166149	0.0670349	0.261834	0.0829692	0.914687	0.263227	0.169433	0.204563	0.138451	0.156089	0.0753258	0.0291024	0.00568089	0.0796058	0.103979	0.0752003	0.0670884	0.0501981	0.313844	0.00920842	0.0790602	0.216297	0.121584	0.0592033	0.552385	0.61454	0.914687
CNOT6L	0.926323	0.508537	0.521338	0.20609	0.147135	0.518864	0.125861	0.131082	0.122727	0.176284	0.124111	0.174861	0.180728	0.142211	0.148303	0.125053	0.12286	0.223731	0.20657	0.125412	0.355073	0.524634	0.179508	0.285402	0.135411	0.139116	0.153689	0.271953	0.270115	0.158125	0.162034	0.141998	0.130505	0.352601	0.478008	0.212297	0.176572	0.64249	0.21926	0.248948	0.231695	0.246403	0.127212	0.237183	0.580419	0.926323
COLEC12	0.367443	0.234522	0.0618437	0.0450524	0.0510397	0.169114	0.0530677	0.0481335	0.0645707	0.0448015	0.0614301	0.0530204	0.0498364	0.0448616	0.0546097	0.0449073	0.192921	0.0676137	0.183557	0.0681022	0.0490297	0.680431	0.221334	0.319647	0.0721085	0.157337	0.110168	0.077536	0.0580551	0.0541845	0.0507543	0.0587984	0.0570109	0.05276	0.210154	0.102947	0.0453604	0.239226	0.345355	0.0758794	0.85833	0.0582638	0.051061	0.0455171	0.19989	0.85833
CPEB4	0.590234	0.471909	0.397927	0.339763	0.461527	0.416715	0.289566	0.315638	0.369386	0.26395	0.282818	0.315417	0.382389	0.38769	0.342803	0.306595	0.472493	0.252503	0.261029	0.25295	0.254881	0.253909	0.257195	0.305221	0.261542	0.316117	0.270225	0.260107	0.361919	0.277397	0.252873	0.319979	0.252704	0.254835	0.346494	0.348062	0.254839	1.07684	0.30862	0.254837	0.338474	0.393855	0.440952	0.403163	1.11325	1.11325
CRP	0.236064	0.547281	0.135567	0.243676	0.139741	0.138208	0.226953	0.298307	0.424315	0.791855	0.273402	0.0105571	0.383136	0.187371	0.533308	0.136058	0.402273	0.0863517	0.173839	0.120838	0.111242	0.0346397	0.0444506	0.144646	0.0261194	0.178971	0.12997	0.117634	1.13662	0.313004	0.880912	0.0146602	0.396613	0.0473702	0.54622	0.0893244	0.945762	0.0450065	0.487018	0.0115613	0.359855	0.0203953	0.0131368	0.45246	0.0258826	1.13662
CT45A6	0	0	0	0	0.102067	0	0	0	0	0	0	0.102094	0	0	0	0	0	0	0	0	0.102042	0	0	0	0	0.102094	0	0	0	0	0	0	0	0	0	0	0	0	0.102094	0.102094	0.102094	0.102094	0.102094	0.102094	0	0.102094
CXCL1	0.119029	0.243399	0.129997	0.460562	0.309853	0.11421	0.038825	0.208391	0.0469358	0.0336619	0.100543	0.220213	0.0224146	0.133419	0.214577	0.137715	0.957978	0.042415	0.0443189	0.0390546	0.0738356	0.867547	0.126585	0.0236469	0.0419281	0.116635	0.158453	0.215556	0.225943	0.0280126	0.166841	0.0313492	0.0626578	0.0339995	0.0206143	0.18985	0.233678	0.0298321	0.484523	0.0950608	0.116348	0.103968	0.103624	0.900597	0.520376	0.957978
CYP4B1	0.667872	0.806417	0.612174	0.544708	0.550467	0.579918	0.526916	0.684448	0.506578	0.667836	0.610554	0.524265	0.5825	0.566797	0.737751	0.604964	0.600156	0.531661	0.558917	0.52484	0.561246	0.499288	0.539005	0.642681	0.492512	0.498308	0.522845	0.562386	0.554477	0.491681	0.499963	0.49591	0.617505	0.503669	0.628696	0.516285	0.743697	0.532572	0.500723	0.517217	0.49455	0.495465	0.509096	0.59809	0.539271	0.806417
DCDC2	0.0267593	0.0245943	0.025832	0.0640618	0.0522074	0.0293317	0.14645	0.321092	0.0731275	0.166417	0.0502631	0.0292968	0.0984359	0.173373	0.166687	0.11384	0.0373431	0.194336	0.124646	0.101052	0.157533	0.282655	0.303119	0.0240132	0.0811364	0.0445377	0.685772	0.180573	0.167456	0.0287528	0.0313873	0.0981693	0.144659	0.110252	0.0610998	0.0239132	0.323566	0.0252492	1.00324	0.063034	0.0807213	0.213148	0.224591	0.360291	0.0261015	1.00324
DEDD	0.467758	0.382252	0.295848	0.426244	0.120899	0.370935	0.186662	0.182746	0.0749171	1.4746	0.123312	0.16472	0.122819	0.212407	0.159462	0.13642	0.0785988	0.218516	0.0701687	0.0730015	0.0772342	0.123191	0.313314	0.249647	0.0653819	0.0495982	0.102096	0.0596772	0.0669273	0.540037	0.312071	0.241755	0.328886	0.0508487	0.28336	0.367482	0.139401	0.54406	0.0993101	0.0971461	0.337798	0.754656	0.0664068	0.303273	0.178986	1.4746
DGKZ	0.0616568	0.0568045	0.0889852	0.0582911	0.0732857	0.111723	0.078067	0.0617112	0.062174	0.12044	0.0597631	0.0642616	0.06004	0.0728435	0.0685618	0.0819878	1.01055	0.366523	0.181271	0.463095	0.285881	1.82211	0.666226	1.30064	0.242249	0.475235	0.209268	0.0716374	0.112269	0.226462	0.228741	0.181608	0.122928	0.0633426	0.0637074	0.113341	0.0627945	0.17229	0.247182	0.122864	0.108542	0.0876143	0.219959	0.127624	0.0780425	1.82211
DLX5	0.079406	0.069329	0.041144	0.0339643	0.0374665	0.0324627	0.041175	0.0491108	0.0401783	0.0351053	0.0357136	0.104147	0.0337059	0.0343848	0.0405444	0.0349868	0.182734	0.0385087	0.0354743	0.0586247	0.0538864	0.0602747	0.0373044	0.0844974	0.0433987	0.0678355	0.0661955	0.0596779	0.109997	0.0741771	0.0418381	0.0373594	0.0602428	0.042278	0.0419754	0.278759	0.0327391	0.110115	0.330787	0.360439	0.0480232	0.0545727	0.0732832	0.0618808	0.0574901	0.360439
DNASE2	0.590659	0.671551	0.606869	0.623698	0.638448	0.654992	0.436248	0.452079	1.03991	0.406019	0.609149	0.687224	0.336443	0.869075	0.304672	0.964161	0.553369	0.280534	0.12712	0.163876	0.163052	0.140698	0.259087	0.481164	0.245574	0.129138	0.161022	0.513241	0.481147	0.908911	0.90864	0.891868	0.211071	0.623453	0.37258	0.691849	0.165597	0.133983	0.156312	0.427297	1.33437	0.503597	0.522915	0.136588	0.132592	1.33437
DRC7	0.283877	0.166763	0.301092	0.153877	0.184532	0.273305	0.209301	0.207146	0.153869	0.158481	0.264146	0.199275	0.171889	0.158534	0.155408	0.164008	0.177919	0.264888	0.245811	0.277283	0.196269	0.225103	0.181369	0.153959	0.339471	0.35668	0.480316	0.464705	0.342237	0.285943	0.239841	0.203792	0.165377	0.45918	0.235846	0.232479	1.64872	0.223171	0.40734	0.156355	0.162068	0.212056	0.302545	0.219522	0.165223	1.64872
DYNLT3	0.205533	0.205533	0.52734	0.210415	0.216679	0.521214	0.441562	0.371049	0.445603	0.981487	0.2744	0.425722	0.35707	0.2905	0.623937	0.428877	0.468963	0.446111	0.506648	0.381894	0.272845	0.376463	0.434261	0.250619	0.764965	0.244575	0.86945	0.579734	0.600673	0.21275	0.459843	0.22456	0.297588	0.473952	0.21562	0.206024	0.960155	0.222582	0.214615	0.212162	0.233597	0.205564	0.274442	0.282576	0.544634	0.981487
EFCAB3	2.20094	0.601164	0.0423149	0.0963915	0.0514087	0.0417492	0.0422171	0.193018	0.0416272	0.100028	0.0913544	0.092522	0.0666672	0.0545052	0.0718707	0.0738425	0.0604343	0.186652	0.170516	0.098425	0.107157	0.16865	0.0486697	0.429082	0.151483	0.0615929	0.0549148	0.0468372	0.0847988	0.0416303	0.0489762	0.0638885	0.262551	0.306064	0.0757813	0.0416266	0.142854	0.288512	0.330866	0.262769	0.572867	0.30087	0.0457468	0.0723708	0.495069	2.20094
EIF4G3	0.64066	0.509331	0.323601	0.268075	0.268216	0.312885	0.268057	0.268297	0.294052	0.279021	0.275977	0.322623	0.288726	0.386084	0.579895	0.292857	0.608122	0.278032	0.358134	0.310268	0.510804	0.575935	0.326079	0.292773	0.651221	0.413709	0.298791	0.464392	0.325041	0.286692	0.278131	0.280561	0.28377	0.315201	0.371162	0.312861	0.674453	0.287694	0.547087	0.566585	0.273342	0.268243	0.269703	0.602366	0.302835	0.674453
ENG	0.364905	0.104774	0.300736	0.214682	0.325691	0.272472	0.401222	0.150366	0.356191	0.217452	0.267966	0.390791	0.272724	0.118965	0.180562	0.249393	0.416859	0.133524	0.118	0.578217	0.115394	0.12951	0.21483	0.113496	0.11156	0.12259	0.105192	0.332771	0.341575	0.181507	0.139396	0.100273	0.112636	0.120551	0.100696	0.127172	0.58203	0.277269	0.281537	0.120405	0.153881	0.430387	0.401614	0.338373	0.215963	0.58203
ERC2	0.0297486	0.0275632	0.0940032	0.0277514	0.184769	0.0551696	0.160332	0.136363	0.0338117	0.227281	0.0505938	0.18288	0.142365	0.111629	0.0271508	0.0871323	0.529872	0.0540243	0.0275432	0.0390326	0.0299489	0.0268045	0.028163	0.0278933	0.0573581	0.0437042	0.0306113	0.0416216	0.312354	0.04892	0.0363682	0.0360642	0.142094	0.0581492	0.256666	0.240547	0.186781	0.236698	0.154343	0.305598	0.0990556	0.352385	0.0982706	0.289411	0.377811	0.529872
EVL	0.0302382	0.0302382	0.0308713	0.0606862	0.14995	0.0312035	0.0670023	0.15016	0.0302629	0.14022	0.0616225	0.0639789	0.0799092	0.102391	0.0917018	0.0869153	0.194141	0.0385886	0.0317403	0.0365103	0.0330265	0.134319	0.0750287	0.0835556	0.0336427	0.101562	0.0633996	0.171331	0.0303058	0.0400967	0.0517917	0.0326118	0.0492838	0.166811	0.248977	0.0709202	0.311523	0.203824	0.0609865	0.749151	0.146748	0.224462	0.0302398	0.452364	0.0549675	0.749151
FAM110A	0.925701	0.606433	0.395936	0.558933	0.538206	0.368417	0.416506	0.350238	0.540329	0.341642	0.470709	0.694002	0.409592	0.44602	0.451737	0.369673	0.484979	0.379648	0.367124	0.349292	0.517215	0.351084	0.343738	0.529023	0.418875	0.341663	0.362165	0.350896	0.341535	0.357044	0.445548	0.395851	0.341789	0.343065	0.34244	0.351731	0.703478	0.45309	0.596538	0.341489	0.352312	0.52224	0.347842	0.341684	0.433279	0.925701
FAM19A2	1.51225	1.47865	1.48953	1.54143	1.49928	1.47971	1.48744	1.50489	1.48075	1.47818	1.49126	1.52792	1.48545	1.48887	1.48232	1.47838	1.61751	1.52414	1.61917	1.69206	1.49221	1.65893	1.59721	1.53953	1.55946	1.52204	1.52108	1.48955	1.54169	1.50902	1.53217	1.56662	1.54683	1.52064	1.56495	1.5638	1.53893	1.92133	1.48388	1.66009	1.5166	1.56876	1.59636	1.50486	1.5281	1.92133
FAM81B	0.0700892	0.0288725	0.0101776	0.0535808	0.025944	0.0101776	0.332061	0.787001	0.0101776	0.33769	0.0160743	0.16583	0.0776304	0.0904503	0.062485	0.0615629	0.0228864	0.0665208	0.108768	0.105863	0.0169242	0.615702	0.648786	0.0245704	0.121511	0.809117	0.620743	0.333647	0.285179	0.303863	0.77971	0.701037	0.0184179	0.602642	0.266292	0.374986	0.163506	0.366539	0.0151979	0.010182	0.310448	0.167244	0.115942	0.038853	0.178566	0.809117
FBXO11	0.201057	0.233334	0.0660971	0.0604206	0.0461445	0.0512646	0.16074	0.291006	0.0495423	0.509139	0.0726918	0.175955	0.329363	0.268248	0.253523	0.323799	0.162521	0.318407	0.251819	0.332711	0.268682	0.224451	0.271956	0.141952	0.195739	0.0649726	0.324361	0.188675	0.496653	0.201487	0.486037	0.725272	0.562953	0.466146	0.305017	0.174787	0.0706314	0.278414	0.292962	0.285431	0.235381	0.103331	0.302151	0.0469337	0.0465286	0.725272
FFAR1	0.562082	0.513691	0.587044	0.508177	0.531256	0.566338	0.516618	0.550767	0.671858	0.509077	0.6902	0.515533	0.504761	0.5112	0.528358	0.655274	1.27605	0.907394	0.850057	0.650198	0.87699	0.573949	0.958566	0.716651	0.952828	0.50523	0.50325	0.519344	0.610955	0.740281	1.09936	1.40413	0.71365	0.503035	0.604477	0.635557	0.724644	0.50686	0.514488	0.61862	0.570905	0.922446	0.681854	0.562147	0.548548	1.40413
FLJ45513	0.00249502	0.00249502	0.0555227	0.155923	0.129605	0.0644658	0.0496742	0.0239637	0.137035	0.00249502	0.249919	0.172072	0.0131697	0.12559	0.0546244	0.0465064	0.00805795	0.0236154	0.0601422	0.0508426	0.0750937	0.00611491	0.0446579	0.0747967	0.062267	0.0248114	0.0374564	0.0138483	0.0305836	0.603592	0.00394487	0.00921598	0.0565111	0.0559688	0.0207024	0.0184516	0.0856957	0.0059353	0.044619	0.0100148	0.0263015	0.00299454	0.0118898	0.0739285	0.145934	0.603592
FOXO1	0.0624391	0.0897253	0.0662667	0.294928	0.124234	0.0871797	0.546126	0.0756198	0.056104	0.0361326	0.0281624	0.108236	0.0483737	0.0378034	0.0366197	0.0289511	0.657789	0.251804	0.505475	0.446367	0.377865	0.0778536	0.279486	0.0273255	0.136317	0.0467188	0.0458283	0.266467	0.257639	0.0296839	0.0272082	0.0332134	0.0518193	0.0276741	0.175013	0.125263	0.098562	0.212229	0.131879	0.0334224	0.0731752	0.0321564	0.122244	0.378945	0.0629682	0.657789
FUZ	0.181329	0.159488	0.110917	0.137566	0.142511	0.11568	0.11129	0.178791	0.115117	0.26419	0.127798	0.179995	0.193786	0.17821	0.16685	0.142028	0.714327	0.199007	0.35544	0.156572	0.152834	0.127052	0.111972	0.118103	0.160946	0.301254	0.364076	0.114662	0.116633	0.179139	0.113354	0.110102	0.131504	0.110373	0.160888	0.121197	0.10995	0.160861	0.164807	0.163561	0.170442	0.238093	0.60784	0.147524	0.277563	0.714327
GALNT12	0.703749	0.546106	0.0227825	0.0195001	0.0106107	0.0154709	0.0276178	0.0142621	0.00838965	0.0528686	0.0120953	0.0100254	0.0316524	0.0149465	0.117509	0.0455629	0.0648451	0.0140124	0.0115899	0.193904	0.0388002	0.110205	0.0199734	0.291127	0.0264603	0.147078	0.168481	0.0130955	0.0145235	0.0796039	0.0317798	0.0736491	0.0227392	0.00901444	0.0132213	0.0445202	0.940328	0.018036	0.00864901	0.460646	0.0292674	0.0103682	0.113806	0.0212837	0.0313638	0.940328
GCSAM	0.493761	0.846777	0.619095	0.841962	0.78489	0.684453	0.906419	0.586779	1.13891	0.157218	0.949547	0.786001	0.523844	0.985254	0.874718	0.529486	0.275909	0.372121	0.508678	0.512635	0.500535	1.18596	0.734	0.926127	0.504162	0.966421	0.908288	1.01606	0.697739	0.470209	0.320801	0.360964	0.607077	0.367548	0.423532	0.198462	0.161648	0.176582	0.329374	0.18186	0.576444	0.338479	0.754234	0.366398	0.740585	1.18596
GIPC1	0.179759	0.180919	0.181685	0.179456	0.215143	0.214855	0.180258	0.179437	0.191504	0.212445	0.208233	0.331623	0.181734	0.180545	0.200784	0.193434	0.258182	0.337151	0.582801	0.473832	0.498576	0.700396	0.548404	0.727761	0.399987	0.537444	0.702542	0.426489	0.187285	0.213876	0.359196	0.507501	0.261514	0.290214	0.290336	0.385958	0.308083	1.0585	0.441597	0.186194	0.179676	0.254672	0.262914	0.20194	0.765365	1.0585
GMPR	1.63954	1.54399	1.29345	1.33803	1.23046	1.19303	1.17185	1.04306	0.98324	1.05472	1.04192	1.34178	1.02368	1.08908	1.19043	1.13408	1.11611	0.86383	0.961488	0.926402	0.883502	0.87172	0.884108	0.849905	0.868627	0.847337	1.00273	0.981175	0.848043	0.870626	0.849198	0.895571	0.966906	0.883508	0.890567	0.856854	1.92118	1.13162	0.85527	1.07704	0.859098	0.903836	1.0191	2.3743	1.5866	2.3743
GP1BB	0.653605	0.188894	0.0779563	0.0825017	0.000105628	0.130487	0.0133233	0.000517511	0.0625269	9.03085e-05	0.330069	0.0462855	0.00476088	0.00318	0.00406079	0.0307655	0.0082869	0.0595846	0.0478303	0.00252723	1.11262e-05	8.10567e-05	0.126521	2.19049	0.524221	0.110038	0.0655092	0.0786104	0.000609798	0.0862398	0.321811	0.359614	8.26001e-06	0.00317682	0.408585	0.125231	0.00120973	0.711637	0.325176	0.0873769	0.120032	0.00245056	0.547753	0.14907	0.0241802	2.19049
GPR4	0.63941	0.683879	0.711444	0.689302	0.815321	0.718811	0.831835	0.622184	0.965415	0.824796	0.749315	0.745608	0.745235	0.909014	0.75314	0.845539	1.03361	0.602388	0.595896	0.612379	0.599912	0.606291	0.59815	0.59738	0.638374	0.692301	0.59708	0.611986	0.725983	0.667413	0.648379	0.601439	0.695054	0.723906	0.923376	0.729771	0.680967	0.61223	0.821474	0.598369	0.600858	0.730248	0.598011	0.597364	0.591281	1.03361
GRM1	0.182492	0.102663	0.088574	0.193328	0.144793	0.0893381	0.099958	0.14252	0.0909274	0.402325	0.090939	0.0755198	0.0873803	0.100582	0.118382	0.194146	0.133954	0.16217	0.209998	0.075447	0.160492	0.0781001	0.134235	0.108866	0.137897	0.196238	0.106212	0.124517	0.0752096	0.0839327	0.0941183	0.262865	0.169909	0.274079	0.328749	0.0894573	0.0804098	0.0836313	0.192632	0.0817125	0.145503	0.0739998	0.312216	0.201512	0.162124	0.402325
GUCY1A2	0.327506	0.3336	0.192152	0.504126	0.365092	0.194063	0.270394	0.192278	0.291494	0.339877	0.291853	0.250117	0.304653	0.294224	0.499388	0.262506	0.381956	0.835525	1.21773	1.40552	0.953291	0.583933	1.32518	0.875107	0.55365	0.712513	0.592519	0.511773	0.197868	0.235131	0.764222	0.886788	1.00634	0.198157	0.261878	0.975925	0.292442	0.634606	0.355858	0.538269	0.204637	0.977373	0.233618	0.309747	0.395603	1.40552
HBZ	0.191893	0.186358	0.192958	0.186724	0.214649	0.191046	0.186553	0.207962	0.195425	0.187043	0.186248	0.185985	0.186742	0.186843	0.188046	0.186373	0.201334	0.204552	0.608878	0.339724	0.190951	0.187677	0.195632	0.269323	0.261879	0.192316	0.188684	0.185994	0.21108	0.186997	0.188425	0.197267	0.195208	0.232297	0.322667	0.189595	0.304241	0.235042	0.434104	0.224904	0.19416	0.266886	0.187183	0.187453	0.23513	0.608878
HGFAC	0.120047	0.0905345	0.174475	0.170883	0.251776	0.186581	0.157658	0.3004	0.231183	0.14127	0.108986	0.140619	0.193134	0.159498	0.0436905	0.148731	0.0524905	0.238538	0.262001	0.211698	0.283159	0.343169	0.152393	0.532931	0.207929	0.257245	0.435964	0.563411	0.0440667	0.162048	0.221651	0.209228	0.211345	0.0984404	0.0467007	0.182189	0.135798	0.0549374	0.0459643	0.167469	0.25409	0.358065	0.0945489	0.169351	0.0602093	0.563411
HIST3H2BB	0.00996342	0.0315841	0.037193	0.00743808	0.105836	0.0996842	0.508463	0.426087	0.252449	0.00743808	0.00743808	0.463802	0.143516	0.255794	0.154489	0.324015	0.16954	0.418025	0.00743808	0.41535	0.513536	0.348053	0.40583	0.242003	1.16245	0.317641	0.207849	0.78402	0.0180085	0.232036	0.252898	0.103166	0.610189	0.0102767	0.115795	0.0811891	0.196294	0.527075	0.0162614	0.0382875	0.0330802	0.0841332	0.0706144	0.644164	0.181973	1.16245
HOMER1	1.60595	1.48807	1.88727	1.71337	1.86113	1.84457	1.52789	1.77278	1.48914	2.29433	1.82853	1.50142	2.58684	2.30705	2.05422	2.16944	1.5869	1.9618	2.52479	1.54343	1.83715	2.3779	2.0029	1.56548	1.61313	1.60259	1.8951	2.12805	1.68398	1.61453	1.87946	1.85841	1.7332	1.61186	1.52977	1.64594	1.67881	1.64029	1.4951	1.50733	1.71057	1.56531	1.51981	1.87461	1.68456	2.58684
HSD11B1L	0.969468	1.01996	0.760289	0.910435	0.869812	0.771677	0.740698	0.738915	0.794728	0.848917	0.826086	0.956067	0.804577	0.773938	0.758436	0.789577	0.752458	0.741357	0.846345	1.20108	0.896241	0.789297	0.798946	0.780553	1.03352	0.761401	0.777379	0.742475	0.800548	0.892839	0.740038	0.798306	0.737628	0.749353	0.778618	0.750854	1.16303	0.88507	0.77424	1.33796	0.768085	0.758705	0.979144	0.809768	0.978425	1.33796
HYLS1	0.302193	0.573936	0.149392	0.174574	0.0801855	0.185251	0.174539	0.122313	0.0820543	0.0423749	0.591657	0.456492	0.0957924	0.0801052	0.284207	0.220974	0.165757	0.23387	0.777606	0.244859	0.9073	0.988658	0.716069	0.295223	0.156373	0.560318	0.430043	0.437189	0.269445	0.25872	0.128084	0.255559	0.173042	0.0414358	0.0788506	0.116561	0.133745	0.057744	0.0963977	0.353393	0.110513	0.384394	0.386842	0.136235	0.0382473	0.988658
IFT20	0.16812	0.157913	0.323031	0.182131	0.399261	0.315404	0.205051	0.172324	0.198278	0.157975	0.200956	0.225277	0.19457	0.192465	0.375843	0.281515	0.159052	0.345637	0.172841	0.193055	0.16061	0.168615	0.187728	0.160109	0.16201	0.396387	0.547692	0.169268	0.157921	0.200807	0.162821	0.211387	0.178136	0.158287	0.180018	0.174454	1.87605	0.296841	0.275249	0.157919	0.262559	0.182812	0.189372	0.733734	0.169075	1.87605
IL1RAPL1	0.0550407	0.0550407	0.0708956	0.0618018	0.0638941	0.0645097	0.0567957	0.0561274	0.0778459	0.0775089	0.0703863	0.0597482	0.117461	0.0801391	0.0778002	0.0617418	0.0551638	0.0676828	0.062707	0.0558399	0.0633411	0.521542	0.165489	0.127	0.0556517	0.0707665	0.100749	0.0652982	0.0629111	0.0900111	0.197956	0.27017	0.057601	0.142266	0.07331	0.0978664	0.0823106	0.330398	0.0625259	0.0986248	0.0729458	0.0550708	0.0705112	0.0953195	0.0564485	0.521542
INPP5F	0.926313	0.779625	0.728455	0.783724	1.03868	0.891415	0.771676	0.886738	0.992146	0.771562	1.07252	0.922378	1.24402	1.20247	1.25848	1.16783	1.28597	0.599235	0.362993	0.354531	0.36155	0.491768	0.496321	0.367694	0.385951	0.648474	0.616102	0.593518	1.03033	1.12828	1.13471	0.706657	1.69076	0.728203	0.654725	0.726048	0.367141	0.969182	0.579448	0.393913	0.584855	1.19579	0.418364	1.162	0.866752	1.69076
IRX4	0.677033	0.668341	0.194451	0.276651	0.434797	0.203784	0.363959	0.228732	0.126268	0.170587	0.348666	0.284843	0.162048	0.139086	0.229042	0.201656	0.136552	0.128927	0.135348	0.13481	0.156655	0.214999	0.165804	0.193341	0.161696	0.154089	0.11832	0.134529	0.160779	0.105673	0.20371	0.208018	0.130506	0.147618	0.504267	0.377178	0.103746	0.1037	0.112775	0.357919	0.144918	0.3536	0.103796	0.268264	0.117326	0.677033
JAM2	0.340794	0.365468	0.33688	0.393773	0.360149	0.337031	0.336865	0.341029	0.368986	0.337076	0.3388	0.376113	0.337104	0.348279	0.470521	0.338158	0.525505	0.342141	0.359569	0.379023	0.337549	0.34701	0.341816	0.411139	0.338574	0.357551	0.341107	0.340177	0.38869	0.336745	0.336711	0.373132	0.459434	0.366572	0.336947	0.349794	0.607329	1.01314	0.364991	0.385782	0.33715	0.356837	0.481483	0.350329	0.482139	1.01314
KCNH2	1.18885	1.2811	0.887691	0.796063	1.08265	0.889815	0.597922	1.06144	0.99576	0.80605	1.03392	0.888303	1.02545	1.01455	0.90902	0.952228	0.647588	1.02169	0.99348	0.880954	1.19381	1.21504	1.12145	0.437487	1.26784	0.935742	0.824281	1.02913	0.969178	0.630941	0.598568	0.703047	1.58017	0.642407	1.16145	0.836411	0.416482	0.436275	0.508325	0.358455	0.808021	0.906536	1.33953	0.506975	0.561549	1.58017
KDM4C	0.115201	0.103061	0.160224	0.109928	0.17543	0.172795	0.166269	0.116324	0.260926	0.167299	0.140689	0.158373	0.135589	0.172666	0.194886	0.104048	0.177713	0.362199	0.803515	0.334663	0.470101	0.201075	0.272777	0.130146	0.376715	0.155869	0.141665	0.217762	0.167525	0.284445	0.102747	0.171171	0.33587	0.430712	0.49744	0.769775	0.770925	0.17144	0.103628	0.164627	0.524975	0.238623	0.110978	0.132427	0.103939	0.803515
KIF3A	1.18794	0.630663	0.375687	0.479582	0.493869	0.456034	0.363199	0.96476	0.302307	0.454964	0.367017	0.584342	0.740144	0.575385	0.689838	0.743565	1.22736	0.167468	0.212787	0.357938	0.167787	0.179517	0.167647	0.315866	0.168015	0.167503	0.222575	0.923591	0.822868	0.500736	0.350557	0.26599	0.669455	0.363814	0.234766	0.171208	0.227654	0.478116	0.215953	0.186178	0.396218	0.39744	0.821521	0.871314	0.656398	1.22736
KLHL9	0.209942	0.115201	0.101393	0.119282	0.180055	0.1207	0.0668871	0.0888918	0.27413	0.0764598	0.124479	0.0751333	0.0746058	0.0774108	0.0691175	0.0964948	0.193369	0.0672883	0.0756376	0.0729293	0.0862718	0.101135	0.0713934	0.0671699	0.0667744	0.0768352	0.188053	0.378165	0.155158	0.22302	0.0855636	0.0725072	0.179048	0.0785383	0.0937076	0.0677309	0.152341	0.135331	0.0958562	0.750321	0.151947	0.103098	0.177496	0.153787	0.0903892	0.750321
KRT6B	0.218882	0.373803	0.748173	0.825145	0.499516	0.658232	0.543195	0.55565	0.375564	0.690244	0.430837	0.422414	0.626996	0.549415	0.756953	0.523441	0.545648	0.401328	0.393643	0.274533	0.255788	0.215204	0.274039	0.237339	0.220305	0.327088	0.303087	0.34353	0.626205	0.445781	0.520601	0.273782	0.231771	0.412007	0.586605	0.392249	0.669227	0.757107	0.277936	0.460771	1.06631	0.246787	0.418443	0.292288	0.904474	1.06631
KRTAP6-1	0.0126738	0.00283041	0.00817307	0.000439235	0.0183283	0.005566	0.00105235	0.00507686	0.000439235	0.0157529	0.00637207	0.00149834	0.0170018	0.00784953	0.000924432	0.00213366	0.412268	0.00069022	0.0513221	0.00280398	0.0329594	0.238039	0.00857856	0.0236875	0.00319026	0.593838	0.619499	0.10746	0.0122205	0.00185965	0.00597494	0.000731201	0.0509472	0.00111834	0.00237841	0.0114847	0.0441508	0.104053	0.00145542	0.0795607	0.0630748	0.00322665	0.107344	0.239067	0.800906	0.800906
LCE1C	0.370911	0.442114	0.485915	0.370881	0.411469	0.457413	0.561799	0.472067	0.547232	0.370881	0.370881	0.493588	0.435988	0.540333	0.37913	0.396409	0.375123	0.520685	0.370881	0.468968	0.380487	0.523692	0.476518	0.467347	0.404931	0.483948	0.480433	0.530933	0.371189	0.426823	0.416828	0.447864	0.45266	0.383492	0.442116	0.470854	0.448477	0.600689	0.39066	0.399932	0.481585	0.592506	0.629112	0.510643	0.752747	0.752747
LGR6	0.182122	0.327126	0.373087	0.404794	0.654027	0.317346	0.398672	0.613707	0.322785	0.326864	0.212202	0.420778	0.196787	0.249843	0.711077	0.168369	0.869734	0.245586	0.122211	0.201833	0.104909	0.0934896	0.176596	0.0916287	0.227696	0.571232	0.503029	0.71766	0.449936	0.43378	0.289247	0.251468	0.703045	0.0832688	0.10136	0.59138	0.224692	1.08178	0.0973257	0.125415	0.408666	0.371898	0.440571	1.75155	0.939226	1.75155
LMO2	0.23459	0.23459	0.690274	0.906222	0.75149	0.60512	0.548656	0.935064	0.683613	0.775391	0.822871	0.820203	0.633147	0.775523	0.67088	0.575076	0.741953	0.270259	0.26941	0.256974	0.30582	0.244149	0.265342	0.258557	0.259212	0.235332	0.252939	0.299717	0.321766	0.65016	0.315127	0.256392	0.236165	0.695455	0.938687	0.27937	0.23703	0.591749	0.672006	0.328877	0.63419	0.349229	0.2971	0.236218	0.54401	0.938687
LOC107986215	0	0	0	0	0	0	0	0	0	0	0	0	0	0	0	0	0	0	0	0	0	0	0	0	0	0	0	0	0	0	0	0	0	0	0	0	0	0	0	0	0	0	0	0	0	0
LRPAP1	0.313613	0.299834	0.332458	0.274053	0.360697	0.362199	0.454939	0.468289	0.493214	0.303904	0.552776	0.522014	0.371899	0.352847	0.269103	0.443216	0.261863	0.329457	0.402897	0.363365	0.412879	0.414164	0.507011	0.390269	0.459354	0.6149	0.379355	0.509678	0.539759	0.530262	0.531367	0.462799	0.259228	0.405743	0.441545	0.384728	0.3317	0.27066	0.269666	0.468453	0.501611	0.510155	0.463899	0.433411	0.32941	0.6149
LSM2	0.66361	0.626641	0.523774	0.518235	0.608677	0.530459	0.500252	0.590688	0.462951	0.730797	0.587692	0.563774	0.507419	0.530307	0.6655	0.579483	0.616245	0.463087	0.463087	0.462951	0.463087	0.469505	0.470993	0.474191	0.807303	0.471826	0.531245	0.820216	0.612141	0.469349	0.468602	0.465452	0.49258	0.639078	0.476606	0.478779	0.582332	0.628158	0.80516	0.48379	0.462984	0.768868	0.473721	0.591358	0.602773	0.820216
MAB21L2	0.52626	0.760829	1.13432	0.633892	0.91818	1.12074	0.540212	0.593595	0.655356	0.619003	0.374571	0.668321	0.406003	0.578787	0.756746	0.63991	0.765337	0.429721	0.275715	0.257028	0.321604	0.480336	0.300527	0.464802	0.310702	0.378138	0.272416	0.452843	0.271677	0.881964	1.20979	1.12745	0.742519	0.939189	1.82329	0.194893	0.276989	0.198329	2.77964	0.22573	0.533034	0.203821	0.334893	0.256763	0.197506	2.77964
MAP1LC3C	0.29986	0.469535	0.382961	0.558721	0.474765	0.422676	0.178318	0.52504	0.449127	0.320563	0.4628	0.292354	0.228393	0.382495	0.884901	0.280492	0.126472	0.373823	0.388067	0.429822	0.492883	0.747798	0.851856	0.684783	0.703631	0.251397	0.29724	0.470998	0.536275	0.665123	0.617897	0.777557	0.0237567	0.303909	0.966987	0.158465	0.13542	0.157801	0.418956	0.09756	0.10468	0.0804648	0.0369208	0.254802	0.0553427	0.966987
MAST3	0.337505	0.339536	0.597995	0.337689	0.451862	0.625792	0.347338	0.577503	0.38759	0.346904	0.363464	0.578871	0.338658	0.343094	0.365397	0.337052	0.371525	0.833154	0.908455	0.519455	0.842644	0.735668	0.423331	0.616186	0.975071	0.794088	0.972303	0.949704	0.523711	0.342184	0.363939	0.51452	1.30034	0.679996	0.576396	0.839459	0.494095	0.337099	0.670052	0.338963	0.412516	0.984758	0.657622	0.6789	0.902146	1.30034
ME1	0.321654	0.20434	0.210287	0.192018	0.171073	0.228448	0.0946531	0.0929193	0.247178	0.117286	0.136631	0.122353	0.227722	0.222733	0.240657	0.144887	0.172553	0.064238	0.0690049	0.0642116	0.066469	0.281758	0.0779486	0.405033	0.0657259	0.0825615	0.0646205	0.101609	0.171986	0.10711	0.390812	0.389171	0.0780688	0.207355	0.210691	0.279336	0.129972	0.0644348	0.752394	0.190618	0.360978	0.404212	1.02758	0.0725022	0.0836595	1.02758
METTL5	0.714242	0.440623	0.132705	0.162803	0.154346	0.131358	0.133334	0.156702	0.13124	0.144679	0.133748	0.134511	0.179153	0.15696	0.165269	0.144744	0.213256	0.240542	0.231785	0.186992	0.190946	0.221942	0.251448	0.250141	0.26035	0.302132	0.192515	0.247168	0.243164	0.146625	0.141626	0.135563	0.155707	0.236846	0.313219	0.142597	0.858428	0.138623	0.253206	1.34671	0.131249	0.134993	0.234129	0.195755	0.240819	1.34671
MINOS1-NBL1	0.0274206	0.0274206	0.204535	0.216256	0.0280991	0.123768	0.0337529	0.0878691	0.245844	0.0393066	0.260576	0.0339607	0.209324	0.196265	0.027421	0.176471	0.613805	0.0377106	0.592637	0.37173	0.0463645	0.199002	0.089498	0.0603551	0.0294276	0.0957972	0.132997	0.0431928	0.0450429	0.0603722	0.030076	0.0289925	0.0332405	0.0992261	0.0274606	0.193098	0.166268	0.159515	0.0503825	0.193318	0.0781184	0.028591	0.199291	0.0818098	0.30854	0.613805
MOB4	0.0967957	0.149591	0.0902555	0.116712	0.112047	0.0891466	0.22988	0.301353	0.0884267	0.0884006	0.0891294	0.14124	0.102348	0.161286	0.134124	0.102272	0.0886983	0.310597	0.171658	0.160169	0.172656	0.17143	0.236403	0.319191	0.153258	0.304544	0.424379	0.109635	0.124002	0.20682	0.0977386	0.110401	0.109336	0.110159	0.0984225	0.465715	0.121422	0.240922	0.201868	0.544249	0.0987788	0.689915	0.0919144	0.336008	0.289292	0.689915
MROH7-TTC4	0.0862737	0.190562	0.0618213	0.183051	0.134795	0.0322371	0.221038	0.0306278	0.0507719	0.399108	0.0957901	0.260531	0.0962891	0.103628	0.0828804	0.115018	0.0472168	0.00129583	0.220679	0.153151	0.0551966	0.00259006	0.0532254	0.218296	0.272431	0.117691	0.148005	0.102531	0.0470298	0.0692973	0.045624	0.0336988	0.29211	0.000412833	0.00667003	0.00161645	0.0711949	0.0443971	0.40233	0.0984991	0.115515	0.0486418	0.12312	0.189994	0.0511678	0.40233
MSANTD1	0.626833	0.465225	0.561166	0.539223	0.413697	0.681578	0.413945	0.421291	0.265214	0.624932	0.369831	0.451134	0.439489	0.414282	0.537478	0.399185	0.336898	0.208751	0.20454	0.192589	0.44971	0.208001	0.294036	0.201974	0.186991	0.257267	0.279603	0.285351	0.302503	0.288106	0.452424	0.502225	0.538036	0.21688	0.323851	0.187285	0.516961	0.188341	0.377859	0.194898	0.259432	0.275817	0.189221	0.68848	0.18698	0.68848
MTRF1	0.00191072	0.0244344	0.565807	0.0880008	0.00454286	0.636905	0.289458	0.622762	0.579097	0.174823	0.231319	0.0769024	0.137191	0.179184	0.0103246	0.129869	0.00165406	0.78756	0.712848	0.147562	0.00901624	0.773005	0.397342	0.583563	0.0164631	0.257864	0.406619	0.155081	0.128099	0.290957	0.434163	0.273727	0.0158247	0.940181	0.980845	0.476789	0.260411	0.0804907	1.14547	0.00324276	0.275716	0.00609604	0.0291158	0.013106	0.345505	1.14547
MYL12A	0.117646	0.0927515	0.0939298	0.220907	0.160171	0.138241	0.11934	0.184577	0.355727	0.197264	0.10962	0.163172	0.127231	0.114342	0.103423	0.143948	0.381849	0.674369	0.196159	0.372198	0.632797	0.810335	0.768772	0.212165	0.242511	0.475582	0.838081	0.381322	0.220584	0.398408	0.30153	0.0934966	0.551212	0.108706	0.310168	0.35225	0.893045	0.098621	0.316709	1.30705	0.0934466	0.297962	0.139068	0.600574	0.320514	1.30705
NADK2	0.266175	0.772836	1.24842	1.17413	1.09171	1.18849	0.727974	1.46671	0.67123	0.495142	1.48342	1.20397	1.35527	1.38817	0.713694	1.18321	1.69296	0.461587	0.443435	0.262939	0.0729755	0.471697	0.3563	0.132486	0.320353	0.457799	1.00558	0.819995	0.783426	0.475488	0.926594	1.40122	0.832526	0.969175	0.538331	0.586869	2.16638	0.0973046	0.0670786	0.0663897	0.868364	1.21648	2.05027	0.490532	0.159672	2.16638
NCOA3	0.0978507	0.0733978	0.132398	0.0380435	0.0412969	0.120219	0.0447924	0.0624467	0.0656528	0.0328851	0.121625	0.0881015	0.0524596	0.0608603	0.0633746	0.0890322	0.0443236	0.0498149	0.098684	0.0629617	0.0340458	0.110801	0.0329439	0.0876481	0.0355654	0.0556971	0.0521832	0.0927097	0.0329325	0.0743914	0.123361	0.0969633	0.123553	0.0382854	0.0334711	0.0421121	0.0393053	0.0415943	0.0513394	0.100592	0.0387955	0.0333441	0.609185	0.102745	0.0411159	0.609185
NEIL1	0.175218	0.0894975	0.00569704	0.00605972	0.00699127	0.0105236	0.00578053	0.0264454	0.0119303	0.0121571	0.00567376	0.0220337	0.112434	0.0123597	0.0130365	0.0192009	0.715068	0.111953	0.232083	0.102333	0.191	0.170033	0.164097	0.0101576	0.103008	0.199401	0.0799753	0.00654191	0.0131422	0.225236	0.205879	0.231818	0.178566	0.179429	0.0692549	0.476929	0.169978	0.278635	0.0207166	0.0221324	0.0222861	0.0179405	0.201299	0.0301202	0.0173297	0.715068
NHSL2	0.195919	0.195919	0.565068	0.304642	0.379165	0.485769	0.198182	0.224276	0.223865	0.232441	0.308213	0.218527	0.213794	0.227031	0.314833	0.205766	0.227264	0.203278	0.195919	0.197	0.291747	0.201098	0.216277	0.782703	0.202113	0.198897	0.230454	0.218922	0.230187	0.240294	0.292866	0.226179	0.340009	0.504661	1.09474	0.603611	0.263551	0.411486	0.786611	0.280519	0.274841	0.19859	0.197419	0.196051	0.222077	1.09474
NMT1	0.766677	0.923237	1.10767	0.768983	0.821328	1.031	0.73878	0.587722	0.805476	0.581393	1.11606	0.690417	0.982479	0.894451	0.81387	0.845461	0.844091	0.268201	0.180041	0.274672	0.265674	0.135508	0.225631	0.132287	0.249238	0.274526	0.590913	0.72661	0.454286	0.721172	0.662948	0.688498	0.517454	1.06636	0.234184	0.425368	0.380546	0.178056	0.48186	0.209853	0.824834	0.292106	0.710695	0.423938	0.448629	1.11606
NPIPB6	0.187983	0.050405	0.0405897	0.0670181	0.142795	0.0468964	0.0398102	0.0473877	0.0405287	0.0398595	0.0422619	0.0640776	0.0768035	0.0405043	0.0897435	0.0405654	0.0467437	0.137338	0.115563	0.106413	0.139761	0.10245	0.0409463	0.297117	0.0431118	0.0815601	0.041843	0.0632008	0.0628965	0.306262	0.127595	0.0477801	0.266612	0.168063	0.0410658	0.195868	0.0759753	0.249364	0.340188	0.270184	0.0983536	0.106121	0.22211	0.0718354	0.0540616	0.340188
NSMCE1	0.279915	0.291677	0.381925	0.175587	0.182825	0.357416	0.203343	0.277921	0.442703	0.171801	0.200554	0.198417	0.170793	0.166873	0.166254	0.204316	0.314335	0.169692	0.373542	0.415584	0.369026	0.31872	0.313336	0.305003	0.241858	0.172136	0.176011	0.255589	0.176959	0.209892	0.225634	0.298381	0.586382	0.41009	0.750567	0.380441	0.176742	0.166254	0.740287	0.176405	0.456349	0.200224	0.498392	0.167282	0.205326	0.750567
NUP62	0.0382085	0.0912159	0.0288146	0.0633265	0.0383612	0.0335325	0.108227	0.0486042	0.0261089	0.077659	0.0781282	0.122731	0.0499694	0.133201	0.153116	0.0977622	0.429573	0.0975217	0.33437	0.342073	0.202505	0.0551105	0.0383246	0.13273	0.21838	0.0808851	0.0832502	0.110149	0.40117	0.211405	0.126188	0.0506417	0.0284728	0.0607535	0.188578	0.0708925	0.0522559	0.171626	1.069	0.0415479	0.0535104	0.172169	0.0395617	0.178495	0.166845	1.069
OLFML3	1.31979	1.5516	0.844274	1.11003	0.842213	0.905692	1.05486	1.54861	1.06246	0.876102	1.06423	1.34718	0.860655	0.887455	0.95205	1.03438	1.0066	0.649512	0.647015	0.624469	0.702917	0.91037	0.728143	0.657274	0.637821	0.953076	0.880904	1.11172	0.710553	0.793333	0.814457	0.860383	1.40401	0.634413	0.655589	0.870242	0.948904	2.01992	0.577331	0.73352	0.593388	0.975155	0.600721	1.68038	2.39106	2.39106
OR1G1	0.355227	0.283741	0.286363	0.356784	0.385054	0.305645	0.28046	0.333889	0.416878	0.295288	0.418026	0.468225	0.286293	0.293926	0.281642	0.419044	0.282014	0.348021	0.383343	0.345811	0.33482	0.465361	0.288397	0.456842	0.547891	0.285755	0.290999	0.317636	0.307589	0.331487	0.326111	0.299977	0.286779	0.46964	0.334939	0.379127	0.300408	0.304305	0.360142	0.385275	0.594649	0.434922	0.436833	0.619468	0.569872	0.619468
OR4D6	0.67664	0.707264	0.689735	0.663527	0.676902	0.694405	0.775053	0.786519	0.675037	0.672617	0.754048	0.749053	0.662329	0.68388	0.86706	0.729438	0.728799	0.72892	0.898498	0.664509	0.852952	0.811889	0.817238	0.727321	0.699912	0.77745	0.793038	0.685838	0.689837	0.769035	0.804718	0.855636	0.87965	0.665988	0.715013	0.684006	0.755565	0.662104	0.666156	0.673234	0.859196	0.70701	0.697383	0.742105	0.882929	0.898498
OR5H14	0.491048	0.428686	0.428291	0.427917	0.429	0.429077	0.459583	0.428275	0.43072	0.475692	0.432051	0.453409	0.455635	0.429569	0.719199	0.431222	0.688275	0.443161	0.492468	0.452882	0.442868	0.494737	0.539945	0.428295	0.622916	0.476988	0.438583	0.527245	0.472119	0.463073	0.522195	0.585453	0.428388	0.429442	0.428859	0.445996	0.474396	0.451191	0.463538	0.433253	0.428133	0.433607	0.42832	0.461231	0.459811	0.719199
ORC1	0.164094	0.129744	0.00685254	0.0152185	0.0952095	0.0309489	0.119291	0.0113114	0.0347327	0.0130358	0.0141355	0.101565	0.166201	0.0912823	0.08727	0.0959227	0.0174344	0.111408	0.0259059	0.0508395	0.0511111	0.0727513	0.0169891	0.208808	0.034938	0.0673227	0.0924117	0.00643248	0.0195314	0.00584947	0.036898	0.0918734	0.0152657	0.00486727	0.0254522	0.0195832	0.0254267	0.0109967	0.338569	0.17944	0.0127832	0.00829163	0.0430462	0.0642054	0.0324053	0.338569
P2RY4	0.0625436	0.0625436	0.262058	0.116085	0.0961616	0.266991	0.227277	0.235228	0.148739	0.0947132	0.18756	0.314639	0.0638482	0.0626468	0.120585	0.155396	0.0640691	0.0916576	0.161118	0.198543	0.0714564	0.0724726	0.209117	0.0655631	0.0800787	0.288492	0.23453	0.150039	0.40286	0.0800032	0.0648904	0.0626529	0.0815938	0.0683206	0.395304	0.0630008	0.0644388	0.366967	0.0628677	0.265151	0.095706	0.186181	0.144493	0.160357	0.0727216	0.40286
PARD3	0.363775	0.228606	0.250751	0.182372	0.18949	0.206457	0.238072	0.263868	0.188785	0.320187	0.182798	0.181544	0.310237	0.19543	0.181547	0.186974	0.210926	0.298835	0.335281	0.215323	0.275138	0.508872	0.299426	0.259038	0.216102	0.337503	0.240937	0.182503	0.20262	0.272875	0.446029	0.300542	0.318823	0.276711	0.181517	0.758322	0.181519	0.278019	0.82853	0.281913	0.228445	0.440336	0.224539	0.205005	0.241434	0.82853
PCDHB12	0.109187	0.191769	0.0783124	0.291707	0.152311	0.0480109	0.0193375	0.0366862	0.0690812	0.0654764	0.206858	0.0260743	0.0333146	0.0335192	0.566435	0.0244432	0.386797	0.170021	0.0231822	0.0205832	0.0409395	0.233557	0.0507815	0.0881769	0.0625136	0.0553591	0.0309379	0.0353606	0.0334626	0.0578933	0.321718	0.310847	0.139316	0.235842	0.0546798	0.0214541	0.0850989	0.0198513	0.131045	0.0554458	0.303575	0.0213163	0.136183	0.0584117	0.0783171	0.566435
PDF	0.254543	0.292505	0.368829	0.150028	0.128308	0.414334	0.269845	0.17086	0.330425	0.390636	0.132719	0.293157	0.145124	0.273558	0.584655	0.124381	0.38093	0.168952	0.124496	0.129895	0.199225	0.530725	0.397951	0.331513	0.219531	0.574849	0.72523	0.613325	0.532795	0.195698	0.125225	0.205253	0.203164	0.168671	0.195259	0.177626	0.162337	0.233953	0.257857	0.14596	0.126892	0.258412	0.304067	1.08909	0.608545	1.08909
PFAS	0.269687	0.392328	0.276317	0.351007	0.153544	0.324687	0.271755	0.246873	0.168936	0.109136	0.246492	0.211112	0.139478	0.161832	0.109649	0.160584	0.163005	0.420599	0.353545	0.702706	0.525422	0.108885	0.357646	0.13024	0.436941	0.460309	0.542131	0.192454	0.162252	0.198207	0.353781	0.539679	0.109086	0.180576	0.271011	0.495053	0.166095	0.176239	0.12926	0.50021	0.236269	0.34372	0.113591	0.109311	0.125814	0.702706
PHLDB3	0.427753	0.32169	0.664162	0.5499	0.559106	0.584348	0.332404	0.325817	0.63976	0.429333	0.659151	0.489761	0.517287	0.558228	0.474121	0.638975	0.589697	1.20966	1.40748	1.07424	1.00949	0.488743	0.737879	2.32578	1.08606	0.363965	0.379678	0.550562	0.329819	0.324581	0.66012	0.591803	0.321728	0.482689	0.456342	0.617262	0.322286	0.39499	1.63762	0.638834	0.36569	0.408827	0.42097	0.341991	0.473722	2.32578
PIR	4.56688e-06	4.56688e-06	0.406013	0.175145	0.186155	0.414254	0.485551	0.225881	0.265723	0.358631	0.2626	0.250298	0.285251	0.177781	0.0656106	0.243415	0.0137039	0.296079	0.269852	0.370922	0.189441	0.000676384	0.0866855	0.00525914	0.246857	0.173336	0.104655	0.145913	0.490363	0.850869	0.44569	2.86205e-05	0.258839	0.00584007	0.135919	0.0557058	4.83512e-05	0.686335	0.350663	0.000171168	0.399811	0.242147	0.231724	0.248699	0.263111	0.850869
PLD1	0.835913	0.95437	1.1242	1.0062	1.07116	1.08514	0.996002	0.906497	0.827086	0.904691	1.00988	0.938661	0.824217	1.15676	1.18894	0.887504	0.690582	0.857342	0.866042	1.08158	0.859756	1.21306	1.10304	0.936687	1.09344	1.28981	1.35882	1.29996	1.14847	1.35061	1.01821	1.04174	0.753996	0.734724	0.666963	0.876339	0.765983	0.760142	0.68218	1.00297	0.679314	1.02464	1.35783	0.688291	1.11341	1.35882
PMEL	0.0585703	0.0596123	0.117081	0.0591689	0.0643232	0.0894187	0.0786302	0.0747305	0.0610894	0.111782	0.102493	0.117417	0.0601763	0.0577489	0.0871856	0.0561043	0.322808	0.0641613	0.0608163	0.0561763	0.0707603	0.409656	0.269677	0.0673943	0.0829768	0.117847	0.0822706	0.068454	0.0638896	0.125532	0.0728337	0.0713347	0.0570354	0.0616021	0.415188	0.0568263	0.0712816	0.0634908	0.155738	0.182162	0.29081	0.0751741	0.0977012	0.102185	0.189024	0.415188
POLR2J3	0.173403	0.17426	1.11054	1.3883	1.47683	1.05539	0.231143	0.71507	1.0577	0.416377	0.979411	0.239814	1.1347	1.00202	0.263531	0.586616	0.194216	0.24909	0.166061	1.38853	1.60739	1.67959	0.722293	0.613321	0.547375	0.416516	0.267962	1.25162	1.05857	1.50688	2.01329	1.61817	0.303152	1.35178	2.15604	1.44749	0.196736	0.168926	0.327722	1.42408	1.16287	0.26934	0.440699	0.44389	0.584021	2.15604
PPIC	0.539126	0.515787	0.496042	0.559622	0.537597	0.504425	0.516574	0.57473	0.550002	0.483698	0.588079	0.528945	0.483151	0.493494	0.489431	0.493535	0.562072	0.553561	0.539898	0.531884	0.565998	0.583266	0.703444	0.48391	0.534637	1.03452	0.95501	0.604615	0.590609	0.594477	0.687861	0.607273	0.500333	0.494642	0.502561	0.525766	0.566028	0.521009	0.574627	0.697043	0.562342	0.607839	0.542734	0.483227	0.517083	1.03452
PPP6R1	0.0378602	0.00489074	0.00426122	0.0182154	0.0409832	0.00258214	0.0223553	0.0111253	0.00229354	0.00404079	0.0394733	0.0283457	0.059446	0.0415341	0.00313177	0.147876	0.00302198	0.00284371	0.0378476	0.0382396	0.0149484	0.00300832	0.0692812	0.0768689	0.140413	0.00558084	1.0706	0.877566	0.0393138	0.0745784	0.170771	0.0792998	0.00382981	0.0071361	0.00472228	0.0181471	0.00279453	0.125473	0.0460148	0.0482562	0.107263	0.00287641	0.0366235	0.0680455	0.0347186	1.0706
PRKACG	0.17668	0.175761	0.219163	0.359031	0.404297	0.225175	0.24841	0.245923	0.306992	1.36972	0.191125	0.347291	0.26008	0.978174	1.65342	0.764531	0.0764017	0.369787	0.266999	0.522073	0.351178	0.209925	0.740374	0.205436	0.910047	0.374986	0.0759919	0.076097	0.28462	0.180814	0.166171	0.337029	0.739449	0.31437	0.776394	0.829602	0.119248	0.0835212	1.28153	0.178514	0.152314	1.15041	0.558948	1.17597	0.270045	1.65342
PRR27	0.182412	0.137711	0.800424	0.277241	0.380014	0.906013	0.136955	0.239639	0.441464	0.232402	0.424832	0.460873	0.233534	0.843321	0.638206	0.543395	0.701938	0.264165	0.137821	0.347955	0.159351	0.183137	0.167633	0.167179	0.49365	0.316345	0.502509	0.155031	0.39304	0.374068	0.436714	0.141491	0.304599	0.138532	0.148804	0.153856	0.259489	0.147952	0.582832	0.370113	0.280212	0.152062	0.137004	0.240601	0.490289	0.906013
PSMC2	0.281753	0.12017	0.0657982	0.0219908	0.0199992	0.0234975	0.0499377	0.0432132	0.0190689	0.020456	0.115604	0.0945872	0.0402	0.043728	0.0409	0.0496483	0.0199666	0.348111	0.61017	0.28192	0.504473	0.219939	0.201719	0.435734	0.263753	0.555402	0.0735038	0.0747953	0.18229	0.0466098	0.103517	0.156537	0.0930408	0.162441	0.202227	0.838243	0.567822	0.114467	0.0209828	0.176426	0.0487595	0.0189843	0.236522	0.246614	0.0308946	0.838243
PTPN18	0.651815	0.552381	0.304395	0.142431	0.0760995	0.227049	0.0110817	0.102561	0.113302	0.0295482	0.326444	0.0241014	0.00640099	0.0191572	0.118361	0.0543574	0.203641	0.21658	0.311468	0.200825	0.718424	0.00623026	0.148089	0.083578	0.360439	0.0568312	0.0328299	0.153811	0.162864	0.330763	0.17545	0.103915	0.0106815	0.0405977	0.121435	0.0695775	0.16092	0.00637753	0.124057	0.0400213	0.283454	0.0298079	0.0148985	0.0374408	0.0101104	0.718424
QRSL1	0.553336	0.564246	0.509766	0.516899	0.556541	0.503823	0.514369	0.503691	0.503321	0.509723	0.503742	0.535907	0.511238	0.511174	0.529174	0.504008	0.535753	0.51372	0.503273	0.591713	0.533151	0.617246	0.506078	0.531412	0.503494	0.730473	0.790506	0.523188	0.505752	0.506646	0.511305	0.5448	0.548833	0.509975	0.506301	0.506282	0.802493	0.572062	0.503179	0.772837	0.562904	0.504112	0.50329	0.525551	0.621142	0.802493
RAC1	0.58945	0.426023	0.060851	0.548499	0.651171	0.200227	0.278626	0.27864	0.355772	0.330207	0.441797	0.441463	0.522007	0.415669	0.657502	0.503086	0.487253	0.20196	0.254094	0.316516	0.00370824	0.0214798	0.0294624	0.274099	0.0656875	0.085835	0.074415	0.0644283	0.112601	0.244163	0.362477	0.278865	0.39171	0.485764	0.237246	0.0118078	0.662134	0.0623847	0.274323	0.0450412	0.184214	0.0270661	0.391609	0.00381145	0.00370968	0.662134
RASGRF2	0.163836	0.147945	0.188813	0.44361	0.441608	0.182868	0.215613	0.197486	0.176638	0.344061	0.34321	0.334944	0.335623	0.299533	0.372653	0.22451	0.210488	0.184082	0.223871	0.246972	0.396451	0.305198	0.271538	0.150288	0.211409	0.27216	0.174912	0.323996	0.223993	0.183541	0.171886	0.156848	0.154761	0.381101	0.497089	0.160914	0.14782	0.148181	0.450842	0.194409	0.305544	0.197871	0.482032	0.156462	0.251152	0.497089
RC3H2	0.597571	0.602859	0.742712	0.539037	0.778198	0.897119	0.496494	0.519482	0.711037	0.505808	0.476571	0.578265	0.51837	0.497705	0.467858	0.597804	0.958419	2.10347	1.76286	1.12353	0.978918	2.90516	1.90749	1.94948	1.03766	1.32144	0.534826	0.533416	0.915169	0.701373	0.817386	0.763515	0.706194	0.67768	0.675702	0.567391	0.471114	0.529809	0.489938	0.746625	0.751424	0.496213	0.641359	0.527066	0.552145	2.90516
RFT1	0.0979567	0.114966	0.491838	0.402186	0.462615	0.409459	0.301855	0.335599	0.165604	0.296017	0.212839	0.454681	0.349542	0.278591	0.271705	0.355161	0.114996	0.332083	0.220174	0.37509	0.229496	0.212373	0.37855	0.125626	0.182135	0.61061	0.780101	0.525371	0.300881	0.361095	0.486856	0.507956	0.485691	0.164202	0.125434	0.206775	0.334741	0.0907299	0.102916	0.101226	0.187337	0.806907	0.528163	0.257204	0.131259	0.806907
RIF1	0.0438963	0.120956	0.181129	0.0959695	0.116169	0.240141	0.263311	0.462266	0.0844318	0.443788	0.139184	0.150127	0.147721	0.237556	0.209342	0.245521	0.0577035	0.331681	0.344036	0.295378	0.260253	0.36978	0.261775	0.568132	0.264227	0.297192	0.118585	0.0919888	0.0534798	0.201219	0.477669	0.875438	0.644653	0.0427142	0.213666	0.288323	0.249205	0.0540871	0.0867169	0.282982	0.0763724	0.2352	0.132933	0.114862	0.0500419	0.875438
RNF144A	0.000829434	0.0588197	0.912421	0.193102	0.121864	1.09527	0.798139	0.891131	0.322803	1.05014	0.288277	0.771838	0.901106	1.12453	0.950486	0.989854	0.0196064	1.23944	1.10872	1.46513	0.781269	0.764535	1.29237	0.204502	1.17919	0.963396	1.09533	0.895763	0.628409	1.51685	1.02508	0.934025	0.766679	1.02008	0.83318	0.840266	0.00176531	0.00957563	0.0124395	0.116027	1.2181	0.480061	1.32839	0.00615081	0.0215258	1.51685
RPE	0.138213	0.132125	0.0611332	0.0563559	0.0779293	0.0653151	0.129484	0.25987	0.0553968	0.0605703	0.10965	0.0639147	1.19567	0.134517	0.0952389	0.125757	0.335396	0.052354	0.0586856	0.0554504	0.0765392	0.0525551	0.0519121	0.0959487	0.0516709	0.106861	0.0721287	0.0527971	0.0621713	0.104821	0.0649231	0.0802407	0.0670397	0.204439	0.189758	0.172777	0.0817415	0.139327	0.0517396	3.25851	0.0875802	0.281292	0.0531905	0.068193	0.0752964	3.25851
RPS27L	0.152182	0.2218	0.142574	0.226382	0.208677	0.145372	0.142859	0.215492	0.142558	0.142558	0.268129	0.193798	0.40555	0.143177	0.164508	0.167641	0.164426	0.148506	0.241335	0.254337	0.2762	0.142576	0.28702	0.158713	0.146211	0.207682	0.157768	0.160611	0.219866	0.16229	0.221741	0.186133	0.202777	0.191784	0.470625	0.262016	0.239531	0.177424	0.172448	0.423472	0.170139	0.286966	0.275795	0.151513	0.189398	0.470625
RTN4IP1	0.648919	0.168647	0.104274	0.0935814	0.146936	0.0970163	0.112978	0.120942	0.104289	0.127397	0.0956111	0.11825	0.113813	0.0954057	0.0940232	0.0944729	0.289629	0.173597	0.233666	0.161071	0.254258	0.283102	0.0943554	0.130745	0.341567	0.149272	0.159474	0.0936917	0.0944773	0.152823	0.0975991	0.0935211	0.129127	0.0935396	0.139793	0.411976	0.0936151	0.0936344	0.374976	0.358863	0.18964	0.111447	0.171845	0.116961	0.0940304	0.648919
SAMD7	0.641469	0.553794	0.0828808	0.0885023	0.129757	0.106745	0.0859939	0.0754012	0.0655481	0.0766756	0.0918274	0.0719759	0.0730187	0.0725802	0.0698704	0.21429	0.123293	0.0659421	0.131089	0.338653	0.0735277	0.130762	0.0683473	0.134939	0.231874	0.223206	0.454234	0.45298	0.145688	0.0671321	0.292375	0.181453	0.112831	0.257942	0.144531	0.0735271	0.100749	0.435664	0.741128	0.102566	0.106572	0.0670996	0.10551	0.677968	0.532233	0.741128
SCN2B	0.420964	0.356884	0.294479	1.01093	0.777238	0.249303	0.330747	0.328511	0.850786	0.172881	0.734639	0.589316	0.258448	0.271257	0.220424	0.301619	0.0222147	0.275438	0.623029	0.859434	0.412379	0.84184	0.665635	0.907903	0.775621	0.261085	0.134311	0.535635	0.478129	0.270449	0.526938	0.480825	0.112468	0.0160677	0.209839	0.0194404	0.154826	0.0190347	0.118803	0.0470167	0.333526	0.0855282	0.0809668	0.0267461	0.0163355	1.01093
SELE	0.565653	0.512225	0.0964128	0.123971	0.0762912	0.102087	0.216725	0.0535698	0.205241	0.108131	0.271975	0.558285	0.115237	0.224894	0.484501	0.325253	0.319595	0.00456755	0.0689196	0.155127	0.00514356	0.00445185	0.00649853	0.125706	0.0044916	0.249786	0.223884	0.0262127	0.0752011	0.0785886	0.0253207	0.0210416	0.174725	0.150019	0.196883	0.173528	0.0959457	0.228279	0.500959	0.00457592	0.07107	0.0582056	0.0768802	0.04339	0.325086	0.565653
SERPINE2	0.273764	0.332355	1.39434	1.17955	1.00655	1.10463	1.01308	1.27076	0.952425	0.829944	0.805088	0.67479	1.07269	0.920574	1.44701	1.28292	0.693481	0.448103	0.990479	1.42509	0.624798	1.58372	1.1015	1.23371	1.02442	0.628442	0.844705	2.33785	1.23358	0.620209	1.23173	1.05891	1.15591	0.338901	0.308925	0.336427	0.677736	0.486252	0.304045	0.447541	0.424046	0.665185	0.295978	0.696963	0.437533	2.33785
SH2D1A	0.0676065	0.0676065	0.530241	0.592577	0.81876	0.57396	0.577966	0.751674	0.480485	0.500298	0.651007	0.748544	0.477676	0.485874	0.640891	0.437198	0.684726	0.337363	0.195411	0.219003	0.215639	0.27442	0.234291	0.442222	0.277362	0.365523	0.4106	0.733	0.994216	0.672337	0.492104	0.323943	0.566942	0.238901	0.159492	0.153229	0.276055	0.552898	0.281093	0.705214	0.318501	0.514694	0.533519	0.477515	0.743602	0.994216
SIKE1	0.410042	0.380781	0.290345	0.334868	0.273237	0.322904	0.267159	0.286972	0.311921	0.27818	0.280653	0.309467	0.268125	0.319325	0.267393	0.319874	0.296543	0.382702	0.375876	0.29895	0.299553	0.449781	0.405818	0.44871	0.26047	0.337058	0.292344	0.270786	0.311124	0.668758	0.312562	0.299997	0.261142	0.355046	0.468722	0.557502	0.369521	0.269354	0.277301	0.676517	0.457775	0.293719	0.260582	0.271249	0.296899	0.676517
SLC17A2	0.0199806	0.0228635	0.0436524	0.04878	0.0348256	0.0365807	0.0215876	0.0219543	0.0247307	0.0349989	0.0203358	0.0200299	0.021015	0.0241622	0.0221442	0.0275107	0.0364656	0.0659196	0.0495442	0.0659151	0.0651049	0.0820345	0.0462757	0.105171	0.0570553	0.0393492	0.0248713	0.0452828	0.0381032	0.0949326	0.0215394	0.0217853	0.0483854	0.0556593	0.0796004	0.089187	0.0297864	0.126885	0.0221379	0.210974	0.0217852	0.0657338	0.0643854	0.169949	0.166817	0.210974
SLC25A53	0.0130887	0.0130887	0.157534	0.0130887	0.136834	0.0983583	0.148907	0.146239	0.0671118	0.591582	0.0130887	0.0284136	0.278886	0.336895	0.420201	0.306853	0.294636	0.177377	0.0421415	0.118901	0.10179	0.0669302	0.0899501	0.046214	0.104393	0.171013	0.299305	0.186094	0.33846	0.170838	0.665267	0.199134	0.0140111	0.46328	0.174163	0.21818	0.674915	0.265476	0.0949297	0.308081	0.0726379	0.0468411	0.0958328	0.0820656	0.354471	0.674915
SLC38A3	0.49546	0.372506	0.635225	0.00173803	0.60189	0.567167	0.00173803	0.00173803	0.379645	0.00173803	0.00173803	0.273597	0.00173803	0.00173803	0.00173803	0.00173803	0.00173803	0.122507	0.00173803	0.350158	0.210431	0.142933	0.2546	0.00173803	0.275826	0.229783	0.043124	0.0786171	0.136281	0.00173803	0.00173803	0.00173803	0.163098	0.217483	0.0581567	0.170507	0.292925	0.33529	0.0901447	0.00270317	0.0104321	0.0736968	0.0317681	0.0953009	0.237109	0.635225
SLC7A3	0.0995098	0.0995098	0.133006	0.10038	0.104202	0.122441	0.108872	0.110456	0.115013	0.103136	0.100929	0.0995163	0.104876	0.106642	0.103095	0.101175	0.111347	0.132031	0.125516	0.24184	0.131271	0.158736	0.15057	0.106121	0.105642	0.150273	0.120184	0.103125	0.119635	0.100872	0.446274	0.364189	0.169839	0.23415	0.142316	0.17743	0.0995309	0.127338	0.10816	0.218682	0.198151	0.159541	0.14131	0.157886	0.163419	0.446274
SMCHD1	0.134663	0.116187	0.673525	0.359884	0.472496	0.770069	0.699019	0.529625	0.307663	0.389677	0.636294	0.138828	0.61719	0.506002	0.551788	0.53054	1.62401	0.203788	0.443246	0.447762	0.56462	0.27801	0.702297	0.196052	0.372283	0.529989	0.382934	0.112436	0.309894	0.117193	0.301432	0.598669	0.418722	0.193847	0.260836	0.294602	0.112433	1.28785	0.400017	0.162428	0.134127	0.137764	0.193411	1.01064	0.802612	1.62401
SNRNP35	2.02659	2.2274	1.54871	1.32625	1.42262	1.6342	3.43938	3.20259	2.16499	1.57265	1.70947	2.51752	1.68036	1.80972	1.87834	2.19047	1.56409	1.10285	1.02159	1.53941	1.28324	4.08082	3.70993	1.35201	1.48594	4.72945	0.885134	0.651896	2.96373	1.86091	1.98175	0.723563	0.663402	1.22084	1.49572	1.05748	0.734699	1.50342	1.17422	1.36264	1.8854	2.85286	2.89316	2.56103	4.38345	4.72945
SOX3	0.00741437	0.00741437	0.00950152	0.063818	0.14822	0.0205398	0.0337645	0.20901	0.211859	0.147965	0.374215	0.165154	0.0995798	0.107527	0.00795273	0.0888903	0.00810767	0.0812568	0.00741437	0.194732	0.18919	0.121145	0.104984	0.00796451	0.0482035	0.203923	0.314759	0.0925647	0.372077	0.0650069	0.335801	0.494074	0.102752	0.0956555	0.0235434	0.0721125	0.509499	0.034377	0.0207313	0.073395	0.373477	0.0805741	0.0240601	0.083718	1.04848	1.04848
SPCS1	1.27495	1.49717	1.0529	1.05451	1.06245	1.0529	1.8542	1.83626	1.47533	1.06196	1.05293	1.3638	1.27965	1.19732	1.14323	1.5106	1.35486	1.1746	1.39096	1.87293	1.2899	1.26247	1.63299	1.07856	1.29427	1.58074	1.64061	1.74462	1.27029	1.50257	1.40205	1.387	1.51208	1.2359	1.17522	1.36173	1.28561	1.11206	1.10511	1.33674	1.47426	1.44654	1.69158	1.55182	1.05291	1.87293
SPSB3	0.687362	0.787753	0.625815	0.715055	0.612968	0.645317	0.676998	0.71867	0.657325	0.619006	0.774612	0.846986	0.706457	0.787267	0.404596	0.931935	0.365846	1.50461	0.699385	1.03846	0.849834	1.02163	1.13098	1.24003	0.580479	0.923242	0.959316	0.730219	0.872236	1.0104	1.42652	1.3895	0.775282	0.87582	0.893311	0.722598	0.393517	0.553028	0.488355	0.41668	1.22491	0.742347	0.776289	0.58286	0.365432	1.50461
SSTR1	0.738442	0.634397	0.709343	0.620423	0.78023	0.510705	0.165634	0.295303	0.991643	0.193581	0.584009	0.323348	0.704644	0.372452	0.399524	0.467875	1.07308	0.217957	0.514505	0.354418	0.410568	0.0500084	0.204087	0.0240927	0.31924	0.329638	0.10246	0.292428	0.440249	0.0489902	0.140711	0.0197768	0.108148	0.0328416	0.121928	0.177729	0.0311456	0.448414	0.400333	0.159425	0.060235	0.0212104	0.0514832	0.0683715	0.547543	1.07308
STK25	0.888836	1.0391	1.19043	0.942677	0.8604	1.26972	0.817623	0.793018	0.792033	0.90382	0.561732	1.06902	1.3002	1.02387	1.00116	1.00911	1.46755	0.476157	0.429047	0.477428	0.494326	0.419854	0.425722	0.481872	0.418688	0.426358	0.464094	0.524239	0.872767	0.628799	0.66384	0.589211	0.50307	0.485037	0.445914	0.457038	0.418393	1.47008	0.865859	0.457692	0.51263	0.422221	1.25594	0.486982	1.33152	1.47008
SULT1C3	0.755846	0.944236	0.773667	0.791515	0.777489	0.778032	0.788337	0.749439	0.756133	0.772951	0.795532	0.739545	1.31374	1.25702	1.64956	0.923525	1.53192	0.761271	0.744489	0.739379	0.739182	0.862466	0.739461	0.814227	0.809447	0.740997	0.739336	0.739134	1.05939	0.867819	0.788033	0.809856	2.0331	0.740973	0.774526	0.823277	0.892686	2.51162	0.763153	0.779621	0.969007	0.795415	0.828825	1.10708	0.762237	2.51162
SYT10	0.272649	0.193302	0.0831026	0.273698	0.240465	0.0958108	0.000971721	0.0111364	0.0829558	0.00507752	0.260162	0.0310088	0.0425501	0.00883756	0.0489866	0.0151865	0.00312155	0.00509013	0.0609526	0.0304891	0.0200339	0.20383	0.169759	0.0838905	0.0147105	0.0434908	0.0430641	0.0493112	0.00132826	0.0743602	0.0824416	0.0305675	0.00107185	0.193053	0.168351	0.0148449	0.43657	0.00153385	0.602297	0.0578504	0.122881	0.0808438	0.116154	0.0984533	0.0518181	0.602297
TARSL2	0.406211	0.459604	0.298729	0.131666	0.157442	0.320603	0.637766	0.35193	0.346946	0.397942	0.541277	0.528264	0.637441	0.559995	0.353157	0.480047	1.13637	0.100213	0.480386	0.127469	0.124172	0.106129	0.107122	0.111505	0.118582	0.109718	0.1172	0.2007	0.420742	0.202472	0.100878	0.105503	0.116421	0.613925	0.206984	0.199431	0.100198	0.461168	0.108083	0.194631	0.175992	0.456797	1.25503	0.357106	0.541104	1.25503
TBX19	0.0653909	0.00974938	0.00810985	0.0342784	0.016592	0.00924127	0.00815574	0.0498877	0.0416644	0.0836461	0.00855224	0.0113649	0.0160297	0.00969362	0.00917552	0.0515053	0.0302232	0.145801	0.159687	0.0895571	0.0886317	0.184052	0.271614	0.0107323	0.00903778	0.00814802	0.0116604	0.0241368	0.0344218	0.0357699	0.0157359	0.0403756	0.0887966	0.0629627	0.149453	0.188181	0.0423995	0.0435043	0.17659	0.0209697	0.18315	0.549832	0.0582363	0.124787	0.039639	0.549832
TECTB	0.0486296	0.00701448	0.0937547	0.341913	0.151219	0.121904	0.25733	0.170015	0.0527114	0.445521	0.00871433	0.0642477	0.258612	0.297635	0.160413	0.238834	0.0273354	0.201605	0.248966	0.280603	0.39596	0.0372457	0.225619	0.0158881	0.198724	0.101442	0.0703319	0.236222	0.291647	0.111201	0.306935	0.213789	0.26843	0.257571	0.893422	0.272969	0.271242	0.0196978	1.16526	0.065827	1.3444	0.147023	0.0546827	0.0231498	0.0557446	1.3444
TGFB1I1	0.0365766	0.0251965	0.09399	0.0330339	0.137728	0.129567	0.0838478	0.0604549	0.129324	0.0859549	0.153475	0.149502	0.120714	0.102593	0.0553248	0.121983	1.03488	0.235139	0.070321	0.20998	0.145985	0.19736	0.176144	0.185019	0.214909	0.0505498	0.0320014	0.030354	0.0526564	0.0279913	0.024973	0.0247096	0.0267831	0.0366356	0.0449013	0.0364224	0.11303	0.16278	0.447211	0.116882	0.027207	0.041427	0.0247156	0.481251	0.148732	1.03488
TIMM22	0.090961	0.114236	0.249399	0.179992	0.197942	0.324561	0.288457	0.362619	0.168348	0.218377	0.223008	0.210243	0.0733155	0.28951	0.257875	0.200412	0.0354126	0.0320056	0.16088	0.154326	0.217079	0.0849912	0.200495	0.0264355	0.0684619	0.32293	0.252417	0.264003	0.249225	0.13174	0.242907	0.274149	0.268559	0.585855	0.232902	0.343788	0.572309	0.0715329	0.192798	0.129281	0.0799646	0.241032	0.0251691	0.143651	0.0992424	0.585855
TMED10	0.688462	0.655456	0.655595	0.668566	0.717753	0.657944	0.667961	0.656448	0.659007	0.708334	0.655431	0.655464	0.676263	0.655886	0.655719	0.655981	0.762745	0.671735	0.698407	0.707345	0.683964	0.7432	0.673233	0.72727	0.705917	0.667123	0.668618	0.655597	0.660454	0.743278	0.669571	0.656693	0.665339	0.655885	0.764127	1.08475	0.688227	0.666389	0.71852	0.875041	0.657877	0.688119	0.690285	0.662882	0.694618	1.08475
TMEM183A	0.277824	0.225073	0.122291	0.128784	0.119873	0.149652	0.278832	0.263235	0.141381	0.157046	0.17443	0.326228	0.148301	0.186917	0.132643	0.295983	0.208329	0.112372	0.137374	0.155981	0.117311	0.631662	0.176731	0.123671	0.114569	0.532879	0.524428	0.144309	0.205849	0.158213	0.157334	0.151471	0.110758	0.370286	0.407166	0.168918	0.269909	0.140101	0.254091	0.337497	0.300645	0.130426	0.11234	0.11584	0.425447	0.631662
TMEM39A	0.404272	0.475571	0.622511	0.565957	0.508666	0.477076	0.406042	0.497816	0.582021	0.327307	0.334948	0.546468	0.471142	0.487316	0.545114	0.401066	0.440692	0.337322	0.29236	0.339872	0.494245	0.277537	0.525197	0.233829	0.286403	1.3593	1.01719	0.746418	0.291932	0.381511	0.314897	0.379862	0.275775	0.243551	0.342324	0.241868	0.271475	0.26034	0.489081	0.318833	0.273082	0.261837	0.267487	0.276435	0.709394	1.3593
TNC	1.00697	1.01239	0.988405	1.01061	0.993476	0.988391	0.98917	0.998481	1.09109	0.988246	1.00061	0.997414	0.992303	1.04643	1.10014	0.987085	1.01485	0.987316	0.988303	1.15953	0.992989	1.1117	1.04039	1.02059	0.993487	1.08886	1.06291	0.987898	0.995528	0.990724	0.991517	1.01232	0.987824	0.989881	0.990307	1.05915	1.14101	1.10527	0.992533	0.987561	0.99572	0.987636	0.992892	1.04347	1.36671	1.36671
TOP3A	0.215163	0.0558584	0.0991115	0.163672	0.12004	0.0815567	0.0903189	0.152633	0.0147699	0.0197032	0.0128405	0.0135564	0.183265	0.386625	0.0103438	0.0271041	0.179105	0.0357279	0.0749707	0.121112	0.114301	0.00872334	0.0857067	0.109149	0.0819624	0.0378807	0.0713635	0.0539534	0.244133	0.149343	0.0367803	0.0678539	0.00943258	0.235007	0.366449	0.425989	0.0752306	0.0535104	0.308224	0.817621	0.0662301	0.135754	0.0828684	0.00882106	0.00837692	0.817621
TRAPPC13	0.382067	0.619157	0.836894	0.705216	0.381591	0.853824	1.06171	0.703205	0.943488	0.380283	0.47013	1.01972	0.647101	0.698399	0.437746	0.972127	0.516352	0.490184	0.928354	0.817175	0.958421	1.0701	0.933381	0.575556	0.825242	0.723557	0.609461	0.490446	0.907733	0.72492	0.822863	0.642445	0.912606	0.652405	0.712803	0.836086	0.459736	1.255	0.717802	0.395461	1.16353	0.687628	0.487448	1.21601	1.40746	1.40746
TRIM71	0.393673	0.571538	0.723856	0.535959	0.891613	0.687506	0.629517	0.790541	0.612682	0.735502	1.38559	0.999623	1.02531	0.705796	1.21769	0.617941	0.0356699	1.58428	1.08242	0.88092	0.874448	0.998244	1.10603	1.47325	1.42813	1.0609	1.16876	1.52864	0.63552	1.13529	1.2966	1.3013	0.781208	1.17312	0.703952	1.06776	0.0265614	0.166797	0.0366885	0.357405	0.901119	0.286246	0.214274	0.0467637	0.0427177	1.58428
TSNAX-DISC1	0.359017	0.475737	0.343971	0.0803191	0.37263	0.318589	0.0411957	0.0268233	0.292286	0.757427	0.298732	0.0267415	0.0266816	0.0272403	0.147641	0.0326488	0.0326243	0.0269293	0.257802	0.300928	0.271094	0.200637	0.0295367	0.0272286	0.420815	0.227522	0.312561	0.0451437	0.135491	0.467176	0.0397016	0.0279262	0.437695	0.245238	0.766912	0.869998	0.103852	0.264333	0.079813	0.18751	0.671407	0.142771	0.0853897	0.0340864	0.20738	0.869998
TTLL2	0.0666884	0.219646	0.151138	0.0525337	0.280605	0.124036	0.0527023	0.0768654	0.193874	0.303828	0.187815	0.286458	0.189913	0.305651	0.115198	0.213501	0.068325	0.114281	0.13605	0.0429486	0.125532	0.385362	0.37007	0.0133966	0.194542	0.0277023	0.000892014	0.138768	0.0305506	0.310523	0.141442	0.010715	0.166079	0.0154028	0.0514479	0.0275518	0.116135	0.378725	0.293626	0.0256524	0.00178355	0.00972067	0.0194814	0.00353097	0.00900365	0.385362
TYW3	0.532596	0.443966	0.362161	0.406924	0.399726	0.369517	0.36927	0.358639	0.368244	0.358796	0.368756	0.42638	0.422852	0.372576	0.392157	0.414737	0.359312	0.388399	0.482113	0.499656	0.376215	0.740098	0.706352	0.396913	0.373874	0.732641	0.66538	0.486239	0.383251	0.699231	1.0507	1.00987	0.54507	0.437986	0.377833	0.393444	0.377047	0.365161	0.703478	0.671953	0.76048	0.376023	0.38698	0.358486	0.3584	1.0507
UBXN10	0.122027	0.0088794	0.493235	0.0331288	0.261014	0.601913	0.535665	0.0373667	0.256453	0.00876034	0.193901	0.427739	0.240551	0.392573	0.0529838	0.268621	0.0904951	0.611951	0.643434	0.507927	0.661341	0.0352102	0.0547329	0.396408	0.581072	0.0271022	0.225896	0.279255	0.60275	0.422328	0.116879	0.344639	0.338166	0.247478	0.0861556	0.1631	0.106142	0.261163	0.549754	0.0454016	0.0375864	0.214915	0.157408	0.0699953	0.995356	0.995356
UPK2	0.260374	0.147758	0.143795	0.14134	0.145276	0.140353	0.14255	0.135568	0.137583	0.163931	0.136918	0.137699	0.14216	0.137496	0.135664	0.137189	0.154806	0.139944	0.137559	0.149172	0.137854	0.14039	0.136042	0.144281	0.138614	0.237412	0.188194	0.136996	0.144653	0.135627	0.136102	0.135896	0.143912	0.210236	0.170103	0.170699	0.175902	0.230624	0.136338	0.247529	0.184127	0.138171	0.202153	0.23726	0.158034	0.260374
UTP18	0.956687	0.955749	0.972624	0.958212	0.954371	0.966528	0.992073	0.990966	0.967733	1.31278	1.08768	0.95398	1.05187	1.03678	1.04787	1.00619	1.25032	0.956943	0.963681	0.962267	0.957764	1.13109	0.956706	1.0055	0.960098	0.971076	1.01511	0.976405	0.962965	0.953858	0.971542	1.0574	0.966557	0.973285	0.976654	0.985091	1.40028	2.06484	1.11377	0.95365	0.973513	0.999521	1.03581	1.10106	0.961183	2.06484
VPS18	0.947706	1.23686	1.13172	1.24371	1.20233	1.17322	1.81906	1.61403	1.35426	1.44073	1.24195	1.43451	1.23607	1.35034	1.70865	1.56512	1.72969	0.841373	0.849127	0.943982	0.823481	0.962741	0.895965	0.953722	0.846016	0.835307	0.988771	1.16162	1.83393	1.02946	0.885046	0.797613	1.02669	1.56627	0.87684	0.793449	0.783628	1.1802	0.846887	1.15284	1.45642	0.825119	1.98574	1.00606	0.867361	1.98574
WDR13	0	0	0	0.157803	0.154421	0	0.549364	0.53901	0	0.677025	0.316724	0.302984	0.560768	0.493251	0.587262	0.364656	0.0439026	0.309621	0.706607	0.611915	0.551748	0.195898	0.253488	0.134107	0.59469	0.538063	0.27201	0.176606	0.891113	0.281986	0.0435308	0.0764054	1.12431	0.784351	0.102842	0.0125221	0.0205325	0.395035	0.0408036	0.0906291	0.169376	0.929098	0.800106	0.863611	0.210265	1.12431
WNT10B	1.09301	1.05609	1.33196	0.711311	0.830473	1.2452	0.474352	0.775386	1.21987	0.407684	0.957072	0.401481	0.478129	0.603883	0.54602	0.722213	0.083731	0.532404	0.50484	0.649938	0.53422	0.298239	0.408973	0.467972	0.343835	0.337727	0.530498	0.260523	0.824592	0.356736	0.215502	0.271504	0.146992	0.740262	0.76462	0.0770349	0.00580665	0.154077	0.145288	0.00218666	0.863089	0.244568	0.601933	0.196494	0.192964	1.33196
YIPF1	0.048292	0.100702	0.268303	0.153335	0.43692	0.295516	0.589482	0.364055	0.273003	0.657468	0.249132	0.649263	0.236598	0.411205	0.363842	0.307468	0.00903514	1.38908	0.473914	1.00297	0.574506	0.362568	0.5469	0.778889	1.15895	0.541446	0.473344	0.491901	0.596613	0.392327	0.417658	0.457148	0.74822	0.50954	0.523926	0.657563	0.00889956	0.0238278	0.0104558	0.0664052	0.0852405	0.342783	0.0439664	0.360188	0.233703	1.38908
ZC3H13	0.19922	0.403911	0.231256	0.28508	0.377353	0.235181	0.28107	0.176366	0.334478	0.269866	0.228687	0.446265	0.493861	0.356333	0.366808	0.33567	0.524609	0.209674	0.0798285	0.304191	0.122906	0.273343	0.137326	0.0808463	0.134982	0.139967	0.0868726	0.157677	0.103141	0.0799067	0.179259	0.20666	0.0839661	0.119969	0.201989	0.117136	0.872232	0.12854	0.163632	0.257747	0.127268	0.145707	0.269564	0.110277	0.111506	0.872232
ZFYVE1	0.258004	0.214995	0.13208	0.0963536	0.0869667	0.136071	0.0648816	0.0985141	0.0203862	0.0524899	0.0443863	0.122592	0.0267314	0.0380712	0.0515389	0.0484178	0.121331	0.521266	0.354034	0.427723	0.409406	0.305927	0.336722	0.137534	0.233091	0.330967	0.525141	0.314914	0.105704	0.209682	0.211456	0.447644	0.0922168	0.223933	0.264437	0.321968	0.127845	0.702493	0.142827	0.0641885	0.432866	0.0917722	0.339792	0.212333	0.154364	0.702493
ZNF200	0.181222	0.208321	0.141368	0.0145714	0.0165336	0.155161	0.126143	0.123236	0.0540046	0.0391647	0.232233	0.0471471	0.014818	0.0145883	0.0275429	0.0600445	0.0154664	0.0593159	0.0924334	0.0997113	0.1033	0.29193	0.292417	0.176952	0.137363	0.290734	0.146162	0.1898	0.0200795	0.903828	0.463239	0.358584	0.0355646	0.0589317	0.147349	0.0755767	0.0799956	0.0152094	0.036525	0.375008	0.0544636	0.0166972	0.0145586	0.0985037	0.0491178	0.903828
ZNF354C	0.122696	0.0365775	0.00615864	0.00324455	0.0193701	0.0194944	0.00095087	0.0145595	0.00435901	0.00424365	0.0264475	0.0255703	0.0266281	0.00106362	0.0104301	0.0144202	0.0616483	0.0332818	0.0618591	0.0839976	0.198008	0.0357797	0.0260565	0.0493039	0.0809881	0.0734049	0.0327908	0.00564081	0.208757	0.000953695	0.0150895	0.110405	0.207524	0.00100242	0.00121565	0.096738	0.505167	0.0577917	0.00185701	0.533933	0.0378419	0.00242173	0.278059	0.00147662	0.0270558	0.533933
ZNF526	0.467537	0.488629	0.386747	0.115837	0.0669826	0.473319	0.363842	0.0893632	0.0286425	0.0165711	0.0351839	0.302463	0.101295	0.0858833	0.143047	0.257155	0.0188594	0.0152499	0.144424	0.189027	0.00404507	0.0891774	0.0194125	0.00381086	0.0495466	0.0236697	0.00275765	0.201798	0.0602183	0.0770635	0.445487	1.04641	0.380598	0.275289	0.447707	0.00332719	0.847903	0.0899574	1.0693	0.330737	0.0257928	0.279597	0.108349	0.030642	0.0451737	1.0693
ZNF653	1.05013	1.04973	1.22497	1.16964	1.32273	1.22044	1.06682	1.10265	1.16148	1.12158	1.17989	1.06949	1.06117	1.18611	1.04987	1.08545	1.05191	1.05167	1.06975	1.07278	1.0525	1.17613	1.08387	1.05676	1.04943	1.05666	1.0535	1.05396	1.21945	1.08849	1.06422	1.07358	1.06127	1.05627	1.05037	1.10584	1.20276	1.17368	1.21862	2.59434	1.05209	1.0592	1.7639	1.15507	1.07711	2.59434
ZNF782	0.477189	0.556881	0.348247	0.404162	0.431036	0.315507	0.445274	0.202257	0.122763	0.454084	0.335226	0.302239	0.308834	0.510264	0.449244	0.370466	0.412366	0.125892	0.210127	0.476602	0.174348	1.09717	0.253418	0.694273	0.166118	0.13423	0.131508	0.159209	0.307317	0.488997	0.309686	0.302719	0.143532	0.213629	0.165293	0.198168	0.207425	0.128487	1.21026	0.266295	0.130821	0.119218	0.663747	0.147648	0.13111	1.21026
ZSCAN4	0.28421	0.405025	0.201107	0.186626	0.286046	0.217853	0.339592	0.75651	0.27002	0.427214	0.362624	0.186045	0.247389	0.201142	0.147653	0.110962	0.468278	0.180823	0.0708474	0.163013	0.0703349	0.374604	0.780416	0.102466	0.411706	0.190306	0.101422	0.384855	0.304395	0.433155	1.43656	0.13246	0.0979054	0.275926	0.1351	0.0687957	0.0720697	0.131467	1.46482	0.12863	0.561865	0.0684424	0.0694095	0.0707981	0.0737351	1.46482
ABHD14B	0.222917	0.179103	0.0799262	0.0695386	0.0936315	0.128695	0.0685078	0.106948	0.105323	0.143942	0.0595266	0.0898384	0.0574403	0.0573788	0.0788293	0.114924	0.0977494	0.138062	0.0579068	0.207772	0.0574957	0.0573549	0.0710639	0.102039	0.0706221	0.0574598	0.112774	0.0637839	0.081619	0.143497	0.0679205	0.0730101	0.0897368	0.12107	0.252269	0.12229	0.0718018	0.0865492	0.0995527	0.0610293	0.196834	0.0686079	0.227476	0.172531	0.0787842	0.252269
ACSBG2	0.0985362	0.141012	0.0178601	0.00329351	0.0531109	0.0582641	0.0185243	0.0168124	0.0128486	0.279639	0.00329351	0.0140544	0.0218004	0.100583	0.0114769	0.0959539	0.0147388	0.0632061	0.151586	0.00579393	0.00329438	0.17621	0.0214595	0.00816347	0.0573952	0.00564029	0.0569094	0.00825203	0.121662	0.194751	0.00360987	0.0143213	0.0913792	0.0983278	0.228451	0.109597	0.0746278	0.3909	0.02057	0.328161	0.22418	0.248763	0.00391009	0.00705391	0.153781	0.3909
ADAMTS7	0.395949	0.30989	0.277384	0.252293	0.255844	0.303784	0.345016	0.25517	0.278711	0.254413	0.260668	0.304533	0.260482	0.250094	0.266053	0.272874	0.260973	0.260718	0.330148	0.265255	0.279424	0.250158	0.252519	0.252013	0.382216	0.36172	0.282193	0.345789	0.289155	0.443688	0.414275	0.583858	0.319086	0.257133	0.250071	0.250859	0.566586	0.459768	0.270514	0.50529	0.355788	0.342326	0.251104	0.358344	0.271197	0.583858
ADRB2	0.208723	0.242272	0.392735	0.572389	0.393644	0.367129	0.570502	0.438971	0.621322	0.608473	0.255552	0.307943	0.506861	0.624938	0.420595	0.534352	0.104669	0.510886	0.55046	0.188122	0.471993	0.252701	0.599372	0.604486	0.358008	0.190903	0.0917928	0.0956532	0.565447	0.294227	0.313579	0.114851	0.271023	0.0565637	0.0892041	0.589667	0.390029	0.222037	0.0494501	0.419847	0.318326	0.721037	0.645597	0.165865	0.232221	0.721037
AK3	0.114242	0.338827	0.582987	1.1482	1.03046	0.586012	0.375371	0.959389	1.07152	0.844322	0.7442	0.966583	0.884599	0.923989	0.245071	0.960659	0.120382	1.07292	0.406516	0.269735	1.12265	0.619135	1.27168	0.337924	1.19503	1.38615	1.51977	0.55139	0.84198	0.869989	1.15206	1.2903	0.828642	1.05063	1.10397	1.34015	2.06511	0.0856713	0.081703	0.518349	0.202588	0.965422	0.345166	0.132061	0.124451	2.06511
ALOX12	0.50264	0.0879633	0.0835972	0.190934	0.182847	0.105321	0.101689	0.115469	0.13657	0.0837952	0.202828	0.0845181	0.0851977	0.0835353	0.086987	0.0842734	0.524691	0.110087	0.0836055	0.0836714	0.0848673	0.0892968	0.0852825	0.254257	0.140221	0.108621	0.125409	0.0978448	0.0998412	0.186706	0.0846995	0.088084	0.108076	0.292391	0.151303	0.113525	0.0837272	0.331697	0.530926	0.191537	0.0928719	0.132331	0.111437	0.331968	0.154458	0.530926
ANKMY2	0.383077	0.389192	0.2991	0.299949	0.332752	0.296001	0.289344	0.286939	0.287887	0.303855	0.289225	0.298666	0.316825	0.323173	0.288621	0.302615	0.444881	0.674121	0.702162	0.339802	0.274661	0.860418	0.590885	0.4528	0.304459	0.421947	0.351936	0.331556	0.3138	0.279339	0.323803	0.314298	0.358225	0.352612	0.321911	0.293003	0.304763	0.343074	0.300625	0.337491	0.317872	0.384416	0.324114	0.291095	0.276634	0.860418
AOAH	0.00134472	0.103933	0.0650979	0.349936	0.273367	0.0775416	0.0136428	0.0187055	0.0557813	0.856667	0.505762	0.000361265	0.0108989	0.00314022	0.0728683	0.159768	0.0120932	0.0661382	7.49437e-05	0.0658052	0.0345932	0.0752173	7.52948e-05	0.000316396	0.011672	0.00198538	0.0109465	0.0114909	0.0129773	0.0320941	0.0362604	0.000116443	0.21649	0.00616426	0.302121	0.00726635	0.32692	0.0223231	0.314586	0.0014015	0.0516915	0.283559	0.696645	0.496569	0.0129033	0.856667
APTX	0.150157	0.150157	0.155826	0.159504	0.150157	0.162154	0.24598	0.356272	0.158425	0.321769	0.177014	0.159517	0.328193	0.33243	0.246397	0.255311	0.150201	0.244347	0.154763	0.16041	0.240132	0.301457	0.286184	0.188048	0.206976	0.1721	0.15471	0.468179	0.151857	0.183224	0.175974	0.151023	0.150768	0.343289	0.305741	0.424989	0.150981	0.188814	0.513312	0.239676	0.150417	0.364734	0.235252	0.389456	0.389064	0.513312
ARHGEF39	0.0202297	0.00392868	0.188423	0.0493873	0.318602	0.171863	0.0572764	0.00460604	0.268638	0.055911	0.602382	0.0283015	0.0344638	0.0618117	0.102305	0.0262053	0.216607	0.00759265	0.0212178	0.163238	0.0313479	0.536774	0.0795297	0.337366	0.12155	0.0215155	0.0405438	0.0050045	0.0424812	0.0283973	0.109737	0.199818	0.0276247	0.00319111	0.00319153	0.0046469	0.00734426	0.311727	0.0402301	0.402769	0.0127074	0.0401682	0.015374	0.314051	0.316147	0.602382
ARSF	0.0255099	0.0255099	0.0255252	0.0538745	0.0505297	0.0256259	0.0255106	0.0338113	0.0633284	0.0295404	0.0262371	0.0527908	0.0292925	0.0281528	0.034901	0.0298036	0.0455051	0.0555091	0.0268304	0.0257722	0.0427065	0.0257908	0.0313116	0.0559495	0.028272	0.115551	0.0409651	0.0316254	0.0263567	0.042335	0.354731	0.120736	0.0331737	0.0259425	0.0428799	0.025546	0.0767525	0.206611	0.118635	0.0619389	0.0487796	0.0268777	0.0258131	0.0255672	0.0763841	0.354731
ATF6	0.0982389	0.0379657	0.0392289	0.0668131	0.0710166	0.0545412	0.0364843	0.166529	0.155817	0.105708	0.081526	0.115297	0.679262	0.0362541	0.056085	0.0360288	0.0394154	0.147132	0.166813	0.136011	0.239609	0.0523855	0.047308	0.102439	0.0407324	0.0589121	0.0393741	0.0621188	0.237438	0.177495	0.490885	0.611852	0.807884	0.377661	0.369723	0.321278	0.351372	0.0359915	0.231152	0.0399231	0.222184	0.439284	0.319643	0.0503352	0.0446859	0.807884
ATP6V1A	0.0137589	0.0173768	0.0165173	0.0391854	0.0741831	0.00745455	0.0236051	0.0234469	0.00191667	0.00666892	0.0100962	0.00202966	0.0022182	0.00488067	0.00681587	0.00217735	0.00189197	0.036383	0.060512	0.0373373	0.0417001	0.0024087	0.016735	0.0339821	0.0448438	0.346887	0.380836	0.0369593	0.0566009	0.0607497	0.0895017	0.043204	0.0189987	0.00737123	0.00486729	0.077867	0.00201166	0.0231701	0.896825	0.152338	0.139165	0.102586	0.0263777	0.00918297	0.0481786	0.896825
B4GALT6	0.00208902	0.0017833	0.00244389	0.0453525	0.0159542	0.00684828	0.0704057	0.00144103	0.0881521	0.00145042	0.00774771	0.0544829	0.001763	0.00696278	0.00121115	0.000242286	0.163975	0.0357735	0.236024	0.28279	0.141174	0.131303	0.340662	0.0541322	0.255947	1.11368	1.14233	0.057679	0.0291267	0.250522	0.341438	0.475853	0.519526	0.179255	0.128938	0.687727	0.00940423	0.00901181	0.156473	0.0197972	0.158973	0.0761439	0.0240317	0.0620638	0.372531	1.14233
BCL9L	1.58843	1.36451	0.350012	0.248313	0.147614	0.436645	0.117883	0.215539	0.463732	0.118136	0.293881	0.136609	0.237435	0.277376	0.159253	0.268536	0.745566	0.1614	0.151537	0.17313	0.192	0.351756	0.189819	0.302889	0.228727	0.22549	0.158928	0.117281	0.21482	0.217232	0.172796	0.266386	0.214089	0.117102	0.20286	0.130114	0.196399	1.29848	0.381095	0.117114	1.23305	0.153981	0.139546	0.289411	0.732983	1.58843
BMPR1A	4.39349	4.44274	4.32582	4.40387	4.48079	4.3203	4.35842	4.39751	4.52951	4.39596	4.3618	4.32859	4.37467	4.37753	4.34929	4.36193	4.33586	4.44545	4.44408	4.38563	4.45048	4.45962	4.39645	4.71906	4.61845	4.47267	4.51573	4.48521	4.45278	4.29526	4.3582	4.43078	4.51997	4.65986	4.30266	4.47636	4.46621	4.44193	4.35072	4.31634	4.36637	4.49876	4.4832	4.40256	4.51642	4.71906
BTBD7	0.0328537	0.0499698	0.127293	0.022029	0.0101962	0.17358	0.030957	0.0100204	0.0154387	0.0498479	0.0318978	0.0114938	0.0774644	0.11813	0.0132359	0.151972	0.084124	0.0159496	0.0324331	0.0594251	0.0104309	0.214873	0.0100149	0.103164	0.0219099	0.0139219	0.027546	0.0394904	0.135805	0.0672269	0.103954	0.0770416	0.0759054	0.0285291	0.010122	0.092551	0.211389	0.0570513	0.0263402	0.038549	0.0993674	0.223419	0.120428	0.0359421	0.0221888	0.223419
C12orf77	0.535981	0.535981	0.535981	0.535981	0.535981	0.535981	0.535981	0.535981	0.535981	0.535981	0.535981	0.535981	0.535981	0.535981	0.535981	0.535981	0.535981	0.535981	0.535981	0.535981	0.535981	0.535981	0.535981	0.535981	0.535981	0.535981	0.535981	0.535981	0.535981	0.535981	0.535981	0.535981	0.535981	0.535981	0.535981	0.535981	0.535981	0.535981	0.535981	0.535981	0.535981	0.535981	0.535981	0.535981	0.535981	0.535981
C1QTNF1	0.583676	0.734184	1.10471	1.03696	0.851617	1.05392	1.21617	1.13014	1.07908	1.05894	1.27036	1.12436	1.02999	1.18339	1.14381	1.16838	0.573909	0.883872	0.628145	0.588384	0.663299	0.466887	0.701362	0.234459	0.81213	1.03363	0.880191	0.828487	1.0634	0.874206	0.69299	0.700587	0.986234	1.1216	0.853513	0.77095	0.357589	1.13233	0.18125	0.13337	0.256814	0.739135	0.900301	0.447944	1.7432	1.7432
C2orf66	0.128227	0.173233	0.321763	0.165969	0.162619	0.273014	0.175705	0.12145	0.223749	0.110677	0.111574	0.223626	0.126309	0.162794	0.11703	0.264071	0.117868	0.111663	0.137358	0.906581	0.240035	0.242356	0.1107	0.123081	0.128765	0.15477	0.140675	0.300511	0.128596	0.111272	0.164435	0.272814	0.344398	0.296536	0.125727	0.206425	0.156027	0.120742	0.634465	0.113018	0.148344	0.416718	0.248507	0.509146	0.487864	0.906581
C7orf55-LUC7L2	0.734792	1.0397	0.832978	0.479706	0.851981	0.724262	0.485192	2.09725	0.481433	0.520548	1.25946	0.679698	0.760591	0.813427	0.813825	0.960666	1.14793	0.696833	0.441293	0.451666	0.582048	0.753835	0.438452	0.726335	0.441922	0.474875	0.449191	0.43828	0.458659	0.455475	0.495745	0.44754	0.452416	0.46348	0.571022	0.439563	0.665255	0.71412	0.505724	0.57661	0.521017	0.517207	0.444022	0.440418	1.06302	2.09725
CACNB2	0.066568	0.115835	0.132458	0.0290488	0.00305566	0.096052	0.340399	0.00131996	0.0513703	0.0374507	0.0457275	0.0292234	0.032855	0.0330928	0.11647	0.0343796	0.000442378	0.0266889	0.00516594	0.0403094	0.0686251	0.00752088	0.00736913	0.000562715	0.0347828	0.000467877	0.0274482	0.201289	0.0271618	0.0305843	0.000549777	0.00144413	0.00127772	0.022676	0.000429503	0.0986508	0.0044656	0.181236	0.0863954	0.407622	0.0187722	0.118724	0.265739	0.234722	0.150614	0.407622
CAPZA3	0.164498	0.129023	0.27048	0.10953	0.0728739	0.23843	0.077057	0.126023	0.0771259	0.0726715	0.0808715	0.0732826	0.141647	0.183696	0.258934	0.203958	0.185476	0.0802713	0.078509	0.0758885	0.0790561	0.170043	0.122183	0.478903	0.0784487	0.189249	0.192357	0.28975	0.0876724	0.0737573	0.189174	0.129338	0.0767285	0.0765703	0.0740229	0.170764	0.109475	0.22262	0.0821786	0.307201	0.106608	0.0747319	0.114635	0.163104	0.404148	0.478903
CBX8	0.676941	1.44563	1.23552	1.39044	0.764307	1.06617	1.02209	0.728415	0.936633	0.698523	0.849103	1.14063	0.779482	0.617218	0.943882	1.26068	0.138696	1.59471	1.72626	1.46173	1.15354	0.792762	1.67356	0.432772	1.25975	1.52925	1.73689	1.47603	1.39892	0.659295	0.432607	0.34663	0.998384	0.783724	0.579494	0.751457	0.227361	0.35126	0.0768578	0.509594	0.642612	1.55584	0.475944	0.418491	0.613468	1.73689
CCDC38	0.39753	0.390364	0.723579	0.584787	0.543805	0.714239	0.691324	1.23534	0.76877	0.872018	0.849775	0.645076	0.724094	1.07386	1.20785	0.655293	0.459773	0.62096	0.448417	0.509846	0.528732	0.390507	0.491644	0.43301	0.526291	0.470807	0.442561	0.502004	0.653642	0.965384	0.470914	0.505551	0.736704	0.779283	0.994239	0.538291	0.930218	1.18979	0.73473	0.9064	1.00263	0.858326	0.502598	0.833064	1.04827	1.23534
CCNDBP1	0.391391	0.672352	0.584438	0.500227	0.448324	0.703482	0.459691	1.03367	0.583363	0.549512	0.429651	0.614794	0.492927	0.719722	0.53783	0.617026	0.668008	0.21043	0.250366	0.379181	0.246357	0.523062	0.391517	1.18115	0.249171	0.369782	0.442054	0.458049	0.656183	0.436367	0.352995	0.262708	0.410639	0.668359	0.258321	0.385748	0.19229	0.318574	0.205964	0.857287	0.711038	0.378279	0.262615	0.240295	0.456708	1.18115
CD3G	0.0317328	0.0848979	0.0308362	0.144219	0.0917779	0.0319407	0.312078	0.0313764	0.0329442	0.0668013	0.0480894	0.0289241	0.0448522	0.0367177	0.0719792	0.0639603	0.112359	0.0286474	0.0315216	0.0346022	0.0288599	0.122454	0.0324123	0.0458909	0.233402	0.188872	0.38165	0.0292174	0.160595	0.0662615	0.08081	0.0590452	0.0312073	0.210146	0.062116	0.111928	0.491533	0.385988	0.0318333	0.190557	0.031954	0.170065	0.109932	0.266803	0.0421335	0.491533
CDH5	0.160892	0.331901	0.376797	0.579618	0.395162	0.573134	0.000115509	0.713115	0.469575	0.0338757	0.156049	0.75176	0.266262	0.414428	0.156336	0.13296	0.0411764	0.112467	0.310455	0.412051	0.402487	0.193852	0.524163	0.372267	0.490501	0.207336	0.183025	0.511941	0.559042	0.399497	0.218422	0.426497	0.349305	0.168967	0.407604	0.471865	0.205414	0.00596189	0.00478949	0.0478006	0.545879	0.986807	0.105363	0.814333	0.00032008	0.986807
CELA2B	0.0541203	0.0675554	0.146596	0.0854536	0.0624734	0.168448	0.0524425	0.158197	0.0425482	0.100333	0.262613	0.0469687	0.0538916	0.0430144	0.0526569	0.0508737	0.185554	0.219117	0.247503	0.242034	0.223249	0.312584	0.443507	0.0434677	0.227179	0.419962	0.0427474	0.0614125	0.0691551	0.214421	0.302201	0.502025	0.213453	0.0426277	0.66005	0.418702	0.0735175	0.15179	0.286879	0.0530702	0.0475337	0.436576	0.550111	0.201886	0.27483	0.66005
CFAP221	1.15844	0.817044	0.819353	0.859869	0.839391	0.818629	0.925408	0.876721	1.03306	1.00568	0.87008	0.823646	0.880686	0.917856	0.900579	0.8387	0.992577	0.862263	0.825948	0.823809	0.955237	0.948279	1.02488	0.817755	0.828422	1.31252	1.29128	0.856243	1.00844	1.03236	1.03476	0.990057	0.842244	1.08804	1.1129	2.05118	0.888911	0.817038	0.855168	0.856024	1.22181	1.04253	0.817254	0.820696	1.2254	2.05118
CHML	0.5276	0.676051	0.792398	1.12005	1.38307	0.675523	0.716571	0.500116	1.15761	0.606454	0.877674	0.522656	0.614155	0.641087	0.411646	0.299445	0.258628	0.418823	0.657208	0.561691	0.557844	0.311099	0.542588	0.582386	0.537703	0.154127	0.19652	0.561612	0.551498	0.322832	0.83263	0.613458	0.183989	0.754496	0.695416	0.49429	0.0403734	0.0101142	0.132498	0.250624	1.15482	0.445918	0.582306	0.0106754	0.0382819	1.38307
CKAP4	0.327425	0.336128	0.366693	0.322344	0.330177	0.365432	0.316819	0.318984	0.36307	0.316597	0.342905	0.345671	0.317001	0.323381	0.317724	0.327106	0.443343	0.376283	0.368213	0.328527	0.440337	0.354838	0.326907	0.332557	0.362594	0.32696	0.434	0.319104	0.366783	0.402652	0.353024	0.335206	0.316595	0.339958	0.356957	0.4571	0.400228	0.316999	0.420301	0.999642	0.317194	0.421533	0.435118	0.543936	0.322444	0.999642
CLK1	0.0533128	0.0945937	0.62633	0.0991403	0.294204	0.595489	0.246052	0.238081	0.408179	0.16334	0.324586	0.165196	0.396825	0.262461	0.335015	0.224216	0.0438875	0.22697	0.116559	0.265189	0.336841	0.0299213	0.105338	0.0399145	0.378226	0.155978	0.196636	0.719423	0.0320417	0.042599	0.0965146	0.238431	0.058601	0.211653	0.384125	0.396195	0.0468827	0.0745521	0.191898	0.0703113	0.434938	0.665197	0.297276	0.119989	0.120627	0.719423
CNOT7	0.116455	0.14752	0.204609	0.471008	0.646417	0.194232	0.539169	0.500458	0.287698	0.85617	0.342352	0.494087	0.799551	0.638039	0.466853	0.430297	0.134924	1.11007	1.03585	0.95303	0.965039	0.917165	1.01238	0.894404	0.915425	1.15547	0.70523	0.670152	0.487035	1.09657	0.778451	1.10222	0.349312	0.907987	1.07634	0.887837	0.572526	0.573623	0.13979	0.275436	0.880957	0.392704	0.127789	0.126835	0.17511	1.15547
COLGALT1	0.0745006	0.043621	0.0120165	0.0250773	0.0488562	0.0128255	0.0287694	0.0846442	0.0258632	0.0172601	0.0295591	0.156731	0.0393759	0.028789	0.0149485	0.0289946	0.0877876	0.0606647	0.0268696	0.0157079	0.0393502	0.0168118	0.0388263	0.0274009	0.0944608	0.0129417	0.0122296	0.073718	0.0905708	0.0269978	0.0125868	0.0297222	0.0197213	0.041291	0.0278541	0.0482742	0.106059	0.0289728	0.054945	0.0250461	0.012407	0.251975	0.0273932	0.015632	0.0341983	0.251975
CPED1	0.578898	0.771284	1.23064	1.35396	1.48555	1.13549	1.40774	1.98684	0.880747	0.780559	1.65787	1.25088	0.867769	1.26243	1.29905	1.10687	0.118423	0.725196	1.09969	1.10832	1.38775	2.4484	1.77969	1.78248	0.932193	0.928999	0.967349	1.52871	0.816426	1.12032	1.03422	1.4117	0.585726	0.899524	1.19251	0.249642	0.846657	0.00736889	0.561277	0.24752	0.417448	0.789601	0.351976	0.0520906	0.25511	2.4484
CRTAC1	0.178913	0.121151	0.0784987	0.157083	0.152244	0.119941	0.0349827	0.0962297	0.0354133	0.0617759	0.0774575	0.0714626	0.331184	0.276771	0.189253	0.111657	0.634474	0.114235	0.0229508	0.00836067	0.0109139	0.0797886	0.0272592	0.00926472	0.0130198	0.0117763	0.0483656	0.0146658	0.0270266	0.10428	0.0723382	0.0999518	0.139498	0.0407406	0.0120682	0.0179455	2.13875	0.0633623	0.0170653	0.363355	0.0458338	0.0824466	0.0127718	0.0161545	0.102114	2.13875
CT45A9	0.664567	0.664567	0.664567	0.664567	0.66721	0.664567	1.01827	0.809917	0.664567	0.751928	0.664567	0.701895	0.670835	0.681887	0.874229	0.695428	0.664567	0.801385	0.664567	0.725424	0.674473	0.692249	0.697049	0.676543	0.672675	0.698511	0.665022	0.718233	0.664768	0.664567	0.664567	0.664567	0.824164	0.664567	0.664567	0.664567	0.664567	0.667581	0.700274	1.03705	0.812114	0.664644	0.81423	0.966937	0.664901	1.03705
CXCL10	0.715111	0.827523	0.980446	0.921163	0.792999	1.01456	0.773513	0.719768	0.691656	0.77981	0.890639	0.825218	0.708973	0.858939	0.710819	0.865998	0.7286	0.783603	0.787415	0.768078	0.786215	0.918552	0.821047	0.997285	0.829309	0.814396	1.00508	0.834914	0.806693	0.823929	0.741099	1.00228	0.779709	0.877762	0.711404	0.715413	0.731325	0.692611	0.693956	0.69982	0.701348	0.699415	1.83511	0.792187	0.853691	1.83511
CYP4F11	0.38555	0.358469	0.499293	0.260222	0.34479	0.51107	0.367181	0.392937	0.486787	0.145933	0.537941	0.609781	0.193045	0.116467	0.106678	0.322817	0.257054	0.770722	0.8126	0.688197	1.0719	0.19726	0.604989	0.381212	0.849159	1.3127	0.156426	0.159671	0.215708	0.636941	0.683343	0.407793	0.138219	0.225537	0.539433	0.276879	0.121247	0.181923	0.106819	0.156646	0.160043	0.94232	0.34073	0.329174	0.103152	1.3127
DCDC2B	0.150175	0.347166	0.219781	0.259292	0.126748	0.202967	0.0240868	0.341362	0.221397	0.13085	0.329137	0.173027	0.120388	0.156935	0.156417	0.136172	0.0655065	0.118383	0.072386	0.0934425	0.0781735	0.144047	0.161937	0.493064	0.117169	0.160569	0.20168	0.31337	0.211179	0.155919	0.212767	0.218886	0.26385	0.233989	0.13292	0.0403299	0.253697	0.056059	0.0471568	0.264744	0.178698	0.155343	0.371192	0.054218	0.0676042	0.493064
DEDD2	0.400484	0.415723	0.761668	0.970431	0.942621	0.790237	0.641766	1.15459	0.444198	0.378694	0.789061	0.824593	0.776383	1.02269	0.837657	0.81565	0.436645	0.768009	0.718222	0.898678	0.676609	0.906175	0.897509	0.927488	0.915596	0.900148	0.418058	0.440634	0.519936	0.830326	0.749208	0.614574	0.53671	0.791577	0.701114	0.454822	0.462496	0.522604	0.393863	0.850697	0.454881	0.562062	1.17682	0.415079	0.381747	1.17682
DGLUCY	0.0204255	0.0465737	0.307005	0.107421	0.0115815	0.329704	0.0668757	0.291882	0.36686	0.285816	0.0346712	0.0790978	0.247316	0.197794	0.31509	0.455607	0.00991253	0.0926203	0.353551	0.0140774	0.115459	0.232354	0.382051	0.475699	0.389946	0.487267	0.48574	0.31865	0.525999	0.826799	0.424034	0.314519	0.289827	0.0494923	0.098851	0.170456	0.130038	0.295551	0.0843555	0.02463	0.126638	0.729111	0.00660412	0.159714	0.637763	0.826799
DLX6	0.0134918	0.0134918	0.0134918	0.923136	0.628748	0.0134918	0.487151	1.05992	0.0134918	1.27649	0.54795	0.917622	1.12923	1.22934	1.327	1.16377	0.174705	0.902342	1.07218	0.725805	1.10731	1.56975	1.34808	1.80366	0.772603	0.804138	0.746161	0.977273	0.343524	1.33787	1.77456	0.676566	0.81502	0.158847	1.39135	0.654729	0.484943	0.024438	1.3098	0.0537691	0.0799606	1.21139	0.11124	0.132902	0.203085	1.80366
DNASE2B	1.64194	1.44663	1.25156	1.28115	1.28408	1.27667	1.24526	1.21221	1.23283	1.23731	1.26617	1.23022	1.29488	1.31414	1.24932	1.23745	1.60596	1.24301	1.43582	1.46779	1.40219	1.23161	1.27273	1.8266	1.45045	1.33215	1.37332	1.21575	1.34117	1.4038	1.51359	1.60807	1.21476	1.2165	1.32249	1.21299	1.32118	2.14607	1.27619	1.24362	1.27982	1.30726	1.23482	1.93601	1.58542	2.14607
DRD1	0.851612	0.515623	0.348536	0.62518	0.906817	0.373229	0.136982	0.0930769	0.204243	0.209088	0.721933	0.142816	0.362354	0.21928	0.228656	0.128854	0.66727	2.14601	2.18605	1.75706	2.27598	0.253171	1.17825	0.331477	1.4565	0.3233	0.611342	0.604121	0.105833	0.581724	1.05349	1.99729	1.50235	0.496222	0.136535	0.891912	0.251153	1.70061	0.154408	0.129606	0.197133	0.395273	0.311327	0.169625	0.67326	2.27598
DYRK1A	0.356156	0.338674	0.249047	0.239586	0.447615	0.253584	0.237289	0.227139	0.261752	0.231022	0.373235	0.247717	0.32242	0.239032	0.243274	0.281401	0.275711	0.321905	0.258272	0.227159	0.257055	0.229161	0.235291	0.27686	0.228137	0.227138	0.227915	0.492877	0.232018	0.238418	0.256203	0.287627	0.227233	0.398421	0.312408	0.261645	0.254091	1.59034	0.400675	0.241277	0.327187	0.229565	0.302446	0.626991	1.07905	1.59034
EFCAB5	0.05437	0.22034	0.542021	0.429926	0.281889	0.486533	0.385773	0.209935	0.343448	0.23073	0.44468	0.390036	0.296321	0.213529	0.0878735	0.256371	0.0720863	0.766358	0.875171	0.415647	0.679934	0.11779	0.262248	0.318926	0.79027	0.154129	0.0704474	0.0638278	0.188156	0.575885	0.282725	0.102547	0.0858081	0.600478	0.588417	0.332784	0.0567191	0.05717	0.108576	0.256752	0.695439	0.250817	0.208983	0.0596842	0.131191	0.875171
EIF4H	0.238228	0.168817	0.185038	0.195741	0.265214	0.237089	0.329543	0.231079	0.185813	0.21766	0.182769	0.283962	0.410653	0.286917	0.214566	0.305398	0.233175	0.186975	0.170651	0.202554	0.226747	0.321489	0.229449	0.296179	0.239348	0.199241	0.18156	0.234044	0.391284	0.260482	0.169109	0.190495	0.227845	0.36293	0.325633	0.236661	0.20444	0.328675	0.169834	0.405841	0.212403	0.375001	0.173258	0.173566	0.248951	0.410653
ENGASE	0.414211	0.797436	0.597142	0.373908	0.708555	0.52702	0.463472	0.562757	0.580503	0.708266	0.373908	0.744855	0.55063	0.577526	0.586733	0.572385	0.860618	0.373925	0.374887	0.376391	0.386538	0.662128	0.473082	0.517427	0.38324	0.431606	0.430601	0.548661	0.640578	0.475605	0.385604	0.394883	0.931319	0.420541	0.617571	0.615649	0.388448	0.741845	1.40956	0.455118	0.513016	0.5118	0.434294	0.396781	0.378083	1.40956
ERCC1	0.31147	0.259529	0.334292	0.0855567	0.0890819	0.272294	0.084242	0.0850811	0.127033	0.0897608	0.101267	0.0878986	1.19407	1.1397	0.0928327	0.0959487	0.592931	0.316364	0.387906	0.12115	0.122337	0.142661	0.129159	0.133644	0.245962	0.100504	0.0898749	0.367509	0.126245	0.18788	0.415028	0.084001	0.130716	0.404183	0.251337	0.113387	0.997644	0.0944122	0.213449	0.0883694	0.18258	0.481857	0.27413	0.768113	0.114813	1.19407
EVPL	0.543067	0.400388	0.282073	0.380905	0.272494	0.192385	0.2421	0.448605	0.162432	0.133879	0.29012	0.109038	0.120963	0.161669	0.276712	0.16258	0.440173	0.225276	0.178611	0.145745	0.321688	0.120375	0.205929	0.150098	0.166906	0.534424	0.184228	0.163884	0.273023	0.234027	0.428863	0.136232	0.362566	0.237152	0.504217	0.345407	0.249587	0.167618	0.525387	0.106697	0.112881	0.41928	0.13596	0.159496	0.115906	0.543067
FAM110B	0.543227	0.161193	0.148462	0.125455	0.241183	0.148326	0.061868	0.064437	0.140601	0.0621022	0.126264	0.109614	0.138628	0.0950779	0.0618763	0.0973117	0.133487	0.0694296	0.0646716	0.0636457	0.077718	0.0620253	0.0658722	0.0633143	0.0833492	0.0668148	0.0680232	0.0645526	0.0749093	0.165612	0.0753513	0.0842417	0.0641149	0.138665	0.0618973	0.0728282	0.0681282	0.378091	0.0847324	0.19569	0.0927662	0.0708145	0.130064	0.429437	0.300481	0.543227
FAM19A3	0.103098	0.0868526	0.277387	0.258036	0.338347	0.305239	0.13172	0.421952	0.0779324	0.0235084	0.40298	0.366794	0.254672	0.207058	0.115542	0.242276	0.110555	0.226759	0.484599	0.303108	0.879091	0.329175	0.490614	0.48433	0.827259	0.287053	0.310133	0.856349	0.486321	0.345559	0.472913	0.526896	0.467997	0.275403	0.401418	0.370898	0.15919	0.0453797	0.0291673	0.146183	0.27723	0.321563	0.0237826	0.0456271	0.035061	0.879091
FAM83A	0.0987507	0.117065	0.147578	0.638963	0.64338	0.135448	0.0922311	0.450658	0.183949	0.265131	0.266257	0.14226	0.573305	0.120353	0.192918	0.164316	0.176472	0.560435	0.331421	0.322014	0.291243	0.0896245	0.231352	0.168584	0.175383	0.128847	0.122798	0.492366	0.202508	0.240532	0.281358	0.216656	0.770087	0.141285	0.0909858	0.347538	0.201966	0.136811	0.169447	0.42172	0.101663	0.291827	0.0896751	0.381208	0.105457	0.770087
FBXO15	0.0442014	0.0119432	0.00011302	0.0287116	0.00805443	0.00011302	0.0607736	0.0283824	0.00113983	0.0327926	0.0404096	0.0880795	0.127284	0.0248244	0.00505425	0.150153	0.0227762	0.0099423	0.0218679	0.0387668	0.000886972	0.239855	0.135942	0.0543784	0.000128817	0.0309547	0.0580226	0.211193	0.0459514	0.00791103	0.0947007	0.121515	0.000271866	0.307589	0.139577	0.184756	0.178316	0.61868	0.00506348	0.00150856	0.27404	0.0191873	0.688802	0.241642	0.00615064	0.688802
FFAR2	0.500842	0.515334	0.682898	0.573308	0.475061	0.654894	0.477796	0.471335	0.540379	0.508339	0.523958	0.554617	0.514107	0.515176	0.487145	0.496064	0.472167	0.499629	0.55855	0.484102	0.594524	0.550557	0.55072	0.552062	0.912985	0.543952	0.480802	0.47635	0.471754	0.598372	0.682658	0.524408	0.491186	0.477138	0.499305	0.551144	0.524569	0.489691	0.631403	0.807086	0.50928	0.546868	0.471611	0.473605	0.575109	0.912985
FLNA	0.543013	0.543013	0.62777	0.613302	0.67381	0.651218	0.686884	0.579363	0.569182	0.602949	0.602506	0.570796	0.656755	0.689596	0.752244	0.615277	1.09576	0.549235	0.548031	0.589865	0.545891	0.559351	0.554025	1.17098	0.55492	0.543442	0.55263	0.603926	0.64623	0.546106	0.759758	0.544265	0.544862	0.649918	1.04043	0.6098	0.616603	0.557069	0.797024	0.610473	0.656764	0.556549	0.54778	0.562144	0.597266	1.17098
FOXO3	0.0232061	0.0241778	0.0257975	0.039946	0.0433901	0.025979	0.0330438	0.0283769	0.0232917	0.0247209	0.0381155	0.0403619	0.030055	0.0262933	0.0246431	0.0233184	0.119848	0.0241398	0.023137	0.0794387	0.0248622	0.0249856	0.0339308	0.0344798	0.0907525	0.0969352	0.06859	0.0569441	0.0234055	0.0444938	0.0231851	0.0256468	0.0364898	0.160715	0.0303891	0.0400192	0.237788	0.217834	0.095222	0.0369697	0.16252	0.056788	0.108335	0.279598	0.0425384	0.279598
FXN	0.413297	0.242683	0.236679	0.432302	0.461512	0.25244	0.403673	0.966062	0.23468	0.750353	0.696813	0.2927	0.51206	0.565287	0.266579	0.560776	0.73881	0.31975	0.412703	0.234314	0.308871	0.271946	0.307115	0.704239	0.245698	0.386452	0.402471	0.25873	0.252521	0.708447	0.248988	0.239412	0.290556	0.570692	0.718765	0.669096	0.33249	1.15631	0.831017	0.313494	0.572238	0.407778	0.245862	0.496222	0.63367	1.15631
GALNT13	0.00657316	0.00232695	0.0340109	0.00327651	0.0275152	0.0206465	0.0995557	0.0809899	0.0128063	0.0436959	0.0274705	0.00300486	0.0236473	0.0264955	0.0821331	0.0281836	0.5324	0.00348185	0.21365	0.104515	0.0799125	0.229432	0.312359	0.112937	0.0977434	0.029385	0.112711	0.0063389	0.0325022	0.0189464	0.0947349	0.165014	0.0244509	0.0495231	0.159834	0.216131	0.0211565	0.0678323	0.0503834	0.0508838	0.325037	0.0257857	0.00475673	0.430222	0.204742	0.5324
GCSAML	0.123131	0.106235	0.299651	0.19921	0.216981	0.238835	0.111847	0.23643	0.242779	0.0925832	0.319783	0.183377	0.112193	0.121392	0.0813407	0.150833	0.136782	0.0975299	0.148395	0.0819735	0.0825719	0.231521	0.0820646	0.116315	0.0823004	0.168197	0.0920322	0.173687	0.0818048	0.103024	0.0829527	0.0956469	0.660384	0.169616	0.0902809	0.0843343	0.230466	0.551631	0.0851238	0.0835262	0.143628	0.188046	0.166402	0.986522	0.288001	0.986522
GIPC2	0.166017	0.0856905	0.0865401	0.193272	0.102572	0.0866725	0.252248	0.325769	0.228194	0.506167	0.140707	0.0973472	0.286736	0.312203	0.580533	0.282969	0.235533	0.145124	0.0860825	0.0873761	0.0883782	0.107953	0.0958381	0.0871655	0.0987006	0.0991894	0.094045	0.204779	0.303147	0.199144	0.0856985	0.088543	0.193111	0.142938	0.358671	0.193471	0.0957778	2.01103	0.248605	0.114433	0.15308	0.846524	0.18289	1.08204	0.660831	2.01103
GMPR2	0.0494616	0.163083	0.780934	0.0401458	0.0552326	0.738198	0.921503	0.056315	0.648734	0.254556	0.78352	0.521258	0.770096	0.809028	0.631134	0.786709	0.385451	0.0575051	0.485699	0.557292	0.282091	0.0780286	0.0474822	0.0463835	0.119942	0.0414072	0.0547951	0.0428062	0.0655971	0.179555	0.139205	0.0986774	0.118662	0.0401204	0.0406326	0.0423651	0.0582438	0.0868314	0.24326	0.410533	0.0425759	0.0904154	0.0648484	0.190551	0.0442838	0.921503
GP2	0.277023	0.22106	0.155739	0.164042	0.182643	0.167901	0.127581	0.233912	0.150338	0.179918	0.135141	0.165229	0.165302	0.151228	0.139613	0.151188	0.127582	0.296859	0.303274	0.129393	0.277216	0.128086	0.17815	0.208038	0.182862	0.141075	0.158021	0.152623	0.154818	0.153043	0.260949	0.148641	0.183392	0.193089	0.428328	0.22148	0.235973	0.290543	1.07007	0.152761	0.315955	0.59384	0.294113	0.602276	0.212027	1.07007
GPR45	0.446033	0.614059	0.996986	0.840032	0.974929	1.05937	1.17904	1.0598	0.934964	1.45206	0.686363	0.922933	1.13705	1.24407	1.25127	0.913193	0.464628	1.29229	1.37197	1.08102	1.14323	0.803551	1.19162	1.15118	1.23844	0.682074	1.00667	0.938931	0.737668	0.91383	0.967999	0.738119	1.05959	0.436725	0.76936	2.00353	0.47676	0.9306	0.577572	0.446933	0.599751	1.69975	0.678261	1.62773	1.06078	2.00353
GRM2	0.158445	0.128255	0.135526	0.210688	0.111648	0.12918	0.132934	0.160979	0.105872	0.145693	0.126502	0.147849	0.134329	0.156781	0.231548	0.134907	0.21799	0.581136	0.296317	0.230443	0.443743	0.383609	0.40387	0.434619	0.288585	0.212759	0.163251	0.381327	0.395974	0.133585	0.129895	0.12179	0.231056	0.375371	0.1196	0.105109	0.361172	0.301142	0.359101	0.878744	0.111687	0.17331	0.122792	0.278834	0.110119	0.878744
GUCY1B1	0.0884015	0.0685202	0.149025	0.337693	0.0526487	0.235024	0.0515946	0.0418746	0.0891904	0.157296	0.0315672	0.131622	0.324391	0.209989	0.0830292	0.129069	0.0315165	0.153431	0.135127	0.193651	0.177748	0.275688	0.282654	0.0973508	0.157121	0.582334	0.341884	0.581513	0.047053	0.106366	0.0591851	0.105375	0.121907	0.133036	0.0961342	0.0622382	0.143915	0.320104	0.045888	0.117454	0.0425427	0.0452522	0.0896823	0.46715	0.358063	0.582334
HCAR1	0.140192	0.0819181	0.0751761	0.0911607	0.11278	0.0751226	0.178787	0.128007	0.0815266	0.0754951	0.0755143	0.126228	0.0799991	0.0802371	0.0824183	0.0850498	0.0985916	0.0855392	0.0780487	0.102386	0.0882582	0.255796	0.0800921	0.134776	0.0873995	0.138758	0.199129	0.0884443	0.109389	0.141612	0.0860089	0.0754086	0.0892169	0.138142	0.0800854	0.0801692	0.338948	0.0837688	0.131598	0.0969839	0.0775086	0.152932	0.0868769	0.112722	0.868859	0.868859
HGH1	0.124558	0.0198788	0.00784125	0.00973953	0.0171448	0.00952913	0.0374164	0.00796899	0.00784069	0.0082183	0.0486762	0.038314	0.00856279	0.00873501	0.0086824	0.0110237	0.0158304	0.0655064	0.00784069	0.122965	0.116276	0.21204	0.195495	0.122292	0.139582	0.27648	0.0418551	0.234295	0.00896172	0.0823049	0.0110768	0.0681532	0.317426	0.016028	0.467632	0.114831	0.410268	0.0343907	0.0931187	0.0471385	0.155547	0.0118128	0.148212	0.205719	0.0459773	0.467632
HIST3H3	1.04417	1.23488	1.22319	0.506745	1.07782	1.08866	1.29647	1.36582	1.2459	1.06226	1.1856	0.960395	1.10114	1.00681	0.85599	1.05331	0.523993	0.83558	1.50209	1.02375	0.851853	0.602867	0.996746	0.544034	0.752521	1.65663	1.5562	0.868696	1.32463	1.60567	1.14726	1.29849	0.6564	1.08346	2.23203	1.53457	1.24379	0.515727	0.698805	2.12707	0.508272	1.15151	0.643617	0.511342	1.23898	2.23203
HOMER2	0.322815	0.29782	0.334579	0.29724	0.319347	0.319326	0.342862	0.341645	0.291241	0.296813	0.290766	0.3173	0.343448	0.380664	0.659188	0.540732	0.420359	0.409652	0.428529	1.16461	0.441218	0.300576	0.301753	0.937977	0.545214	0.309666	0.290433	0.291123	0.311957	0.325348	0.297937	0.361591	0.523559	0.544609	0.42331	0.422531	1.34364	0.398926	0.30243	0.391285	0.460139	0.432621	0.30243	0.33999	0.327522	1.34364
HSD11B2	0.117172	0.0885924	0.254712	0.0619033	0.0627035	0.170209	0.0618655	0.0767467	0.0678378	0.0639816	0.100717	0.0869723	0.0634341	0.0618669	0.0646489	0.0618639	0.195816	0.146094	0.283034	0.0960766	0.154074	0.563764	0.203648	0.361944	0.197932	0.133728	0.0951221	0.286855	0.110309	0.239958	0.0634398	0.0770529	0.0667401	0.0941257	0.12378	0.099112	0.110945	0.0676572	0.434684	0.251097	0.0622127	0.108399	0.382951	0.0750144	0.098723	0.563764
HYOU1	0.71749	0.877462	1.35878	2.63817	2.04286	1.46126	1.42911	1.97224	1.51931	1.16237	2.32634	1.51697	0.909114	1.45055	1.47451	1.56157	1.45169	1.04587	0.68252	1.10331	0.843845	0.726674	1.13551	0.70431	0.78615	1.17762	1.36308	1.3409	1.35197	1.30153	1.24191	1.30087	1.40838	0.801375	0.695593	0.692296	0.881894	0.890864	0.682529	0.720568	1.46025	1.0202	0.823622	1.34106	1.52459	2.63817
IFT22	0.0478889	0.0125774	0.00796214	0.00652495	0.0266371	0.00639787	0.00691555	0.00912872	0.00637858	0.0254665	0.0107047	0.00704001	0.0101555	0.0150668	0.00755854	0.0063554	0.0514056	0.0323271	0.0206979	0.0200136	0.0248709	0.0657104	0.0230016	0.0574075	0.00854019	0.00645037	0.0541734	0.090421	0.0108668	0.0308355	0.0092723	0.00888573	0.039265	0.0508733	0.0105554	0.00713855	0.168512	0.00633701	0.109972	0.20167	0.0422607	0.0800252	0.376903	0.530775	0.00931664	0.530775
IL1RAPL2	0.20288	0.20288	0.203132	0.330348	0.223798	0.214057	0.207651	0.236844	0.208065	0.227793	0.202957	0.22665	0.419803	0.21363	0.378553	0.202882	0.242994	0.203236	0.241073	0.234624	0.206552	0.288398	0.258775	0.238139	0.204273	0.232444	0.241973	0.204601	0.275858	0.536879	0.350907	0.368087	0.322746	0.208362	0.334455	0.214564	0.823576	0.382369	0.225575	0.493129	0.209003	0.234022	0.2644	0.29963	0.313821	0.823576
INPP5J	0.391673	0.835208	1.78272	0.668563	0.712786	1.58619	0.770294	0.561091	1.22015	0.60261	0.520399	1.1393	0.817451	0.671543	1.45315	0.955003	0.201017	0.321232	0.93606	0.63826	0.313251	0.781155	0.343912	0.622536	0.794142	0.393115	0.692465	0.770235	1.18745	1.24527	1.13754	1.40953	0.580566	0.501075	0.294477	0.240718	0.273261	0.34157	0.922216	0.125783	0.105365	0.20262	0.140146	0.457439	0.288436	1.78272
IRX5	0.116126	0.164822	0.11253	0.181541	0.102967	0.114616	0.257468	0.371631	0.160298	0.455036	0.105774	0.327573	0.289284	0.246954	0.374575	0.362485	0.607437	0.113759	0.0885793	0.255736	0.0891141	0.224419	0.0943872	0.162592	0.101542	0.0959588	0.0950561	0.485355	0.113166	0.116038	0.10133	0.162127	0.476204	0.203903	0.28642	0.309307	0.488985	0.16408	0.131124	0.159394	0.405737	0.272785	0.245355	0.432788	0.219753	0.607437
JAM3	0.487073	0.352505	0.345454	0.376935	0.375941	0.341107	0.510972	0.578961	0.748856	0.443769	0.59665	0.375986	0.604752	0.562515	0.486102	0.378506	0.293731	0.58758	0.386305	0.318676	0.901881	0.953433	0.620569	0.946387	0.566337	0.551488	0.451483	0.715533	0.64992	0.325991	0.434634	0.352538	0.313462	0.753232	0.792627	0.462444	0.532985	0.294589	0.35237	0.528477	0.294159	0.421557	0.824017	0.297826	0.303635	0.953433
KCNH3	1.0581	0.542341	0.478905	0.470606	0.477554	0.605174	0.539362	0.555123	0.643204	0.60815	0.721146	0.448661	0.622297	0.62005	0.450994	0.635673	0.589845	1.12548	1.06864	1.34674	1.67398	0.647475	1.05986	0.800285	1.91756	0.914436	0.486316	0.895917	0.692741	0.945264	0.912229	0.665055	0.782149	0.594288	0.691242	0.798225	0.511476	0.534584	0.517246	0.562465	0.949801	0.878574	0.461417	0.588829	0.44922	1.91756
KDM4D	0.192913	0.080488	0.0675355	0.0694631	0.0726386	0.0639711	0.141659	0.298107	0.0628492	0.0669361	0.0691689	0.538365	0.128888	0.0857663	0.0758014	0.18427	0.080959	0.167027	0.0960003	0.0933391	0.0777581	0.318368	0.102341	0.0729193	0.182916	0.151836	0.23615	0.0634724	0.0656813	0.305125	0.159475	0.440517	0.0649081	0.0939264	0.0831619	0.0765856	0.0978488	0.26084	0.115955	0.0687225	0.204174	0.0734047	0.128015	0.184866	0.130622	0.538365
KIF3B	0.66982	0.591737	0.552974	0.569486	0.555482	0.550033	0.595259	0.582506	0.578637	0.657989	0.572522	0.611319	0.61985	0.616592	0.62228	0.567408	0.583921	0.644793	0.659386	0.623202	0.620202	0.552389	0.58781	0.588601	0.628135	0.714299	0.660875	0.567472	0.549571	0.600125	0.572957	0.598391	0.860453	0.664469	0.645522	0.735109	0.549026	0.554795	0.696314	1.07176	0.548882	0.557287	0.571818	0.549125	0.620002	1.07176
KLK1	1.60398	1.76522	1.60064	1.7486	1.8208	1.59974	1.38301	1.40798	1.90106	1.95073	1.8202	1.89609	2.4208	2.75823	2.51852	1.85759	1.76857	1.73783	1.62009	1.62879	1.97263	1.9011	1.88805	1.62189	1.40651	1.3849	1.38331	1.38541	2.38399	2.14981	1.79588	1.67859	3.04362	2.9531	2.42339	1.91436	1.73864	1.46335	1.59323	1.65919	2.45048	1.40817	1.50014	1.48407	1.53103	3.04362
KRT6C	0.533816	0.588084	0.517144	0.620738	0.616982	0.527784	0.648827	0.792288	0.644817	0.634397	0.633295	0.673353	0.646929	0.662197	0.920826	0.64152	0.643996	0.540743	0.591234	0.67367	0.536297	0.596307	0.556427	0.532133	0.507142	0.618991	0.750812	0.714422	0.654114	0.748207	0.677233	0.692215	0.723383	0.60844	0.580826	0.901071	0.679691	0.538553	1.17373	0.556154	0.798243	0.88331	0.808341	0.527571	0.508157	1.17373
KRTAP6-2	0.0436802	0.730838	0.685361	0.0436802	0.408479	0.662089	0.242015	0.359618	0.0436802	0.910853	0.790597	0.574652	0.182008	0.839654	0.982337	0.608557	0.314948	0.316442	0.131919	0.137376	0.679433	0.10987	0.147647	0.782399	0.0436802	0.0492448	0.0463441	0.0466472	0.348858	0.381303	0.116775	0.0498756	0.0931369	0.121289	0.131501	0.127665	0.167993	0.578388	0.0789543	0.543536	0.360582	0.491999	0.0779025	0.622159	0.374265	0.982337
LCE1D	0.388408	0.82338	0.711945	0.3814	0.985912	0.663701	1.04609	0.69365	0.796285	0.771332	0.652971	0.756839	0.530209	1.04295	0.558698	0.651802	0.424707	0.709195	0.806658	1.35488	0.624824	0.417396	0.399689	0.389755	0.428843	0.447012	0.388152	0.383613	0.677402	0.388626	0.585517	0.425057	0.545576	0.736705	0.663143	0.703405	0.459362	1.38398	0.410312	0.469103	0.807236	0.609468	0.668883	1.86726	0.49507	1.86726
LGSN	0.736699	0.506227	0.319462	0.374749	0.253565	0.20434	0.159223	0.185041	0.161604	0.160036	0.207407	0.162303	0.168818	0.169272	0.196444	0.165392	0.844345	0.541568	0.709144	0.590835	0.246209	0.980001	0.74612	0.591423	0.216495	0.881837	0.497081	0.217151	0.425934	0.195642	0.532437	0.552389	0.176445	0.303742	0.182389	0.157858	0.238229	0.645998	0.158106	0.157627	0.208749	0.181178	0.254716	0.897324	0.605901	0.980001
LMO3	0.258499	0.23553	0.196207	0.208657	0.244988	0.210567	0.205974	0.301544	0.303085	0.352478	0.277227	0.234474	0.363654	0.365759	0.247248	0.243946	0.456445	0.413729	0.398207	0.377403	0.397543	0.752436	0.697059	0.365394	0.236878	1.01559	0.680291	0.760474	0.27582	0.561503	1.36686	1.30744	0.540163	0.69062	0.7758	0.941313	1.42391	0.714512	0.292228	0.712603	0.263049	0.577291	0.269809	0.23291	0.588024	1.42391
LOC107986255	0.327311	0.327311	0.327311	0.327311	0.327311	0.327311	0.327311	0.327311	0.327311	0.327311	0.327311	0.327311	0.327311	0.327311	0.327311	0.327311	0.327311	0.327311	0.327311	0.327311	0.327311	0.327311	0.327311	0.327311	0.327311	0.327311	0.327311	0.327311	0.327311	0.327311	0.327311	0.327311	0.327311	0.327311	0.327311	0.327311	0.327311	0.327311	0.327311	0.327311	0.327311	0.327311	0.327311	0.327311	0.327311	0.327311
LRPPRC	0.180064	0.0863722	0.0219448	0.0746074	0.0127259	0.049273	0.0164415	0.0151189	0.0307498	0.35442	0.0492262	0.0156878	0.102581	0.0922205	0.043735	0.0326072	0.295463	0.422448	0.197529	0.205533	0.479138	0.0932009	0.423574	0.0351727	0.248472	0.410132	0.241571	0.0988443	0.209477	0.0182486	0.0250886	0.0127052	0.00878999	0.213307	0.564365	0.992052	0.162942	0.56854	0.180491	0.0104882	0.00972805	0.167086	0.385142	0.353893	0.425438	0.992052
LSM3	1.19031	1.02633	0.485763	0.935937	0.49681	0.452303	0.761257	0.725921	1.2283	0.984946	0.945499	0.858771	1.03925	0.913466	0.855513	0.749536	0.114326	0.974438	0.713327	0.780457	0.928065	0.875533	1.01604	0.879162	0.742737	0.894469	0.888159	1.1004	0.383844	0.471219	0.409986	0.568407	0.580546	0.696109	1.14348	0.886338	0.245392	0.116015	0.24501	0.32177	0.141022	0.90098	0.127102	0.829822	0.225438	1.2283
MAB21L3	0.110505	0.106443	0.0272808	0.0649281	0.045997	0.0523399	0.0181437	0.0425291	0.0136577	0.0250957	0.136816	0.0752396	0.0943773	0.0691589	0.0928486	0.0580259	0.0501901	0.0632913	0.145	0.082261	0.0749841	0.125847	0.0997098	0.111403	0.042038	0.139041	0.106236	0.105312	0.0119872	0.0235897	0.0626851	0.043855	0.179587	0.0088343	0.0396957	0.01586	0.280314	0.111168	0.0421881	0.0439963	0.0397846	0.0966137	0.0181792	0.0396484	0.110324	0.280314
MAP1S	0.147924	0.2081	0.263869	0.157233	0.148646	0.230875	0.151442	0.160134	0.168075	0.237755	0.153128	0.225371	0.167516	0.344313	0.171579	0.163158	0.427529	0.164127	0.277393	0.454445	0.503536	0.336129	0.17505	0.153148	0.295867	0.164735	0.213587	0.222537	0.236562	0.533569	0.152396	0.262231	0.149521	0.172574	0.158541	0.152265	0.297714	0.479641	0.253372	0.670331	0.22536	0.445495	0.213071	0.223021	0.176728	0.670331
MAST4	0.00757847	0.00663112	0.0425729	0.546953	0.253782	0.076601	0.0315089	0.0242994	0.233417	0.227967	0.0106823	0.00512152	0.0668072	0.0297375	0.0841676	0.17396	0.0748938	0.416907	0.442877	0.108061	0.426731	0.00480752	0.15223	0.00496644	0.0987173	0.0260934	0.0115629	0.0351709	0.00482193	0.0377804	0.00476709	0.00656571	0.0945203	0.105489	0.125485	0.0527574	0.268202	0.511533	0.0681003	0.00718838	0.106852	0.69292	0.0050558	0.0955093	0.0100132	0.69292
ME2	0.907036	0.867446	0.719162	0.840687	0.932769	0.7152	1.05598	0.871785	0.935507	1.68548	0.742182	0.855265	0.930469	0.985851	1.0523	0.893257	1.34505	0.874546	0.717496	0.740227	0.714566	0.770513	0.728271	0.719434	0.726903	0.722121	0.715694	0.71824	0.779255	0.736221	0.876876	0.884962	0.786982	0.929282	1.06779	1.01016	0.765107	1.42702	0.726422	0.897143	0.863927	1.09691	1.02544	1.32608	1.05152	1.68548
METTL6	0.879083	1.03881	0.813474	0.522887	0.764145	0.814309	0.658786	0.738072	1.27248	1.10053	1.22108	0.893686	1.45853	1.45947	1.2688	1.04714	0.114673	2.35768	1.80317	2.32707	2.12619	1.70722	1.7721	1.76047	1.64323	1.48455	0.839127	1.54862	1.21673	1.57797	2.13854	2.03512	1.07547	0.258469	0.517909	0.613733	0.106798	0.130596	0.107916	0.265403	0.26676	0.326082	0.113926	0.121473	0.218353	2.35768
MINPP1	0.0936212	0.163302	0.186349	0.173046	0.0320195	0.139626	0.0399125	0.277947	0.284547	0.0491816	0.218284	0.19936	0.0413432	0.0522277	0.105739	0.0660116	0.0378275	0.249693	0.444158	0.517955	0.531371	0.713256	0.3987	0.953846	0.605788	0.932182	0.749519	0.372051	0.160603	0.276367	0.523017	0.328336	0.0492241	0.408042	0.226164	0.265034	0.302756	0.544009	0.025405	0.0398717	0.152676	0.31324	0.315136	0.647824	0.252947	0.953846
MOBP	0.610861	0.994472	1.78719	1.28789	1.19666	1.86897	1.01286	1.08343	1.5254	0.541917	1.09639	1.03264	1.30752	1.39726	1.72499	1.35938	0.861254	0.168996	0.273269	0.174195	0.213274	0.154184	0.220351	0.341622	0.195984	0.351677	0.337709	0.412734	0.85469	1.1601	0.284453	0.114387	0.279374	1.20266	0.712197	0.592295	0.201065	1.0646	0.289965	0.417037	0.691591	0.803621	0.647584	0.777364	1.51643	1.86897
MROH8	5.62876e-05	5.62876e-05	0.00109528	0.00844216	0.0259666	0.000131824	0.00547739	0.000560577	5.62876e-05	0.0305425	0.00236474	0.00147648	0.00955662	0.0129834	0.0107879	0.0065293	0.216236	0.198221	5.62876e-05	0.307659	5.62876e-05	0.017045	0.000116629	0.112583	0.0400803	0.0345643	0.0002819	0.0123535	0.0321467	0.278363	0.0294195	0.0159912	0.0852094	0.149751	0.0180362	0.0415489	0.0539831	0.0171127	0.448176	0.106315	0.0701882	0.0328641	0.0558797	0.0231268	0.276836	0.448176
MSANTD2	0.860847	0.609608	0.473255	0.727454	0.630174	0.442229	0.150236	0.150296	0.560019	0.275656	0.779191	0.298022	0.296948	0.189362	1.28483	0.631253	0.326615	0.397368	0.428726	0.268255	0.20551	0.323719	0.644362	0.403909	0.574463	1.14156	0.877377	0.186966	0.364577	0.43496	0.171519	0.21235	0.21137	0.225417	1.69569	0.459193	0.278175	1.28549	0.153948	0.773757	0.445154	0.265372	0.151396	0.149223	0.184176	1.69569
MTRF1L	0.155074	0.218085	0.124686	0.193998	0.161799	0.0956092	0.121523	0.20121	0.0731357	0.0993006	0.0780335	0.102381	0.271128	0.0699257	0.121551	0.0869647	0.0734098	0.692279	0.999549	0.718614	0.26887	0.0813074	0.218345	0.0836589	0.297495	0.175317	0.0682067	0.0666904	0.247565	0.181911	0.127974	0.077188	0.0934302	0.737302	0.548203	0.391275	0.0732001	0.736261	0.0671231	0.209441	0.101124	0.377807	0.124067	0.410696	0.0688202	0.999549
MYL12B	0.0637872	0.0315972	0.110032	0.046044	0.136814	0.0784036	0.018482	0.00759419	0.214434	0.0123832	0.0308459	0.0137166	0.00867337	0.00689195	0.0466221	0.00878137	0.0238968	0.426996	0.419914	0.472228	0.413355	0.41013	0.450748	0.480835	0.529665	0.360308	0.0325162	0.050933	0.00805329	0.00830569	0.172243	0.0367727	0.0214296	0.00699663	0.0900803	0.00704487	1.05171	0.0132993	0.0761289	1.44975	0.0250504	0.0147927	0.0473805	0.146777	0.0986653	1.44975
NADSYN1	0.0355772	0.0341103	0.0343354	0.0724377	0.0752544	0.0386791	0.0336921	0.0355343	0.102473	0.032687	0.0647627	0.0363386	0.0353096	0.0416116	0.0356724	0.0515157	0.196136	0.0501242	0.0345047	0.0633698	0.0987681	0.0869431	0.0730706	0.0415224	0.0395951	0.0402317	0.0327548	0.0915086	0.0342171	0.0396855	0.0411816	0.0488821	0.0341207	0.04043	0.062498	0.039242	0.166354	0.725283	0.157275	0.274201	0.0411553	0.087464	0.171961	0.0458183	0.200256	0.725283
NCOA4	0.330843	0.487709	0.194185	0.194185	0.310431	0.194185	0.194185	0.194185	0.194185	0.355079	0.194185	0.361946	0.194185	0.194185	0.194185	0.194185	0.194185	0.194185	0.194185	0.194185	0.333	0.194185	0.194185	0.194185	0.320317	0.363113	0.194185	0.194185	0.194185	0.350444	0.194185	0.194185	0.194185	0.194185	0.194185	0.194185	0.194185	0.194185	0.364907	0.501882	0.660655	0.386535	0.454165	0.400409	0.194185	0.660655
NEIL2	0.304048	0.291331	0.0884285	0.0960838	0.0986652	0.0991862	0.0359134	0.0361736	0.290254	0.0750403	0.189856	0.034965	0.0527549	0.0449916	0.251297	0.125521	0.22425	0.0419185	0.0450848	0.320371	0.0348987	0.142267	0.116253	0.0436512	0.063623	0.0865248	0.0699833	0.0360146	0.035076	0.0350051	0.189669	0.23291	0.094857	0.0354631	0.0772234	0.0416589	0.0673476	0.45351	0.0358427	0.0566966	0.0722375	0.053284	0.116791	0.809316	0.119452	0.809316
NICN1	0.336468	0.315969	0.706782	0.880212	0.96724	0.677701	0.55298	0.673976	1.16735	0.398685	0.725818	0.642565	0.372994	0.370422	0.518032	0.686806	0.538132	0.293887	0.397271	0.34406	0.426498	0.700655	0.525828	0.68248	0.777295	0.464546	0.365295	0.71117	0.405181	1.25167	1.17562	0.852058	0.427184	0.598502	0.80983	0.492888	0.426004	0.317409	1.53724	0.553479	0.369934	0.750261	0.349814	0.330133	0.294522	1.53724
NMT2	0.0141394	0.0277253	0.156998	0.240969	0.249086	0.0981079	0.164101	0.237067	0.0938457	0.148245	0.0141643	0.240505	0.0391046	0.254915	0.176241	0.0641834	0.0641111	0.171922	0.0356797	0.0440129	0.0777644	0.104098	0.0328605	0.0253448	0.0118622	0.108703	0.0200321	0.0649346	0.087108	0.0500244	0.0481551	0.0100666	0.0693757	0.0370901	0.108247	0.13671	0.180457	0.604949	0.15138	0.107374	0.529949	0.30475	0.135516	0.795753	0.728594	0.795753
NPIPB8	0.17308	1.46339	0	1.51679	1.7652	0	0	0.917203	0	1.29168	1.59595	0.556193	1.56325	1.72707	1.55492	1.50104	0.955022	0	0.228316	0.0766795	0.228429	0.274866	0.227665	0.096836	0.286604	0.772245	0.780447	1.6612	0.014787	1.56002	1.68438	3.44147	0.485858	1.67799	0.122079	0.486466	0.880765	0.389178	0.414285	0.155042	0.27616	0.00561546	1.4133	1.19916	0.0294782	3.44147
NSMCE2	0.367638	0.281993	0.306255	0.297129	0.283943	0.299903	0.378256	0.827187	0.332281	0.289869	0.288644	0.338378	0.389609	0.304851	0.420163	0.359681	0.32749	0.288191	0.294067	0.294685	0.290212	0.902236	0.590558	0.296464	0.282616	0.281883	1.80568	1.84838	0.320443	0.321934	0.316283	1.96804	1.58167	0.367143	0.289846	0.285846	1.01282	0.434317	0.460782	0.505902	0.282347	0.450707	0.436937	0.415593	0.436462	1.96804
NUP62CL	0.639854	0.639854	1.46756	0.805869	0.919839	1.42515	1.05032	0.919813	1.23443	0.877289	1.04073	1.06754	1.14912	1.01295	0.85308	1.0254	0.654299	1.30509	1.25159	1.34662	1.19711	1.20225	1.36548	1.13935	1.18205	0.986163	0.671256	0.663477	0.883919	0.651162	0.641104	0.652952	1.05222	0.780191	0.649268	1.06911	0.640855	0.693129	0.711457	1.12652	2.00657	1.21863	1.2723	1.1039	1.21707	2.00657
OLIG1	0.428825	0.521049	0.340204	0.548066	0.443657	0.311231	0.364321	0.32772	0.284533	0.433133	0.650903	1.14488	0.426814	0.448387	0.440171	0.475728	0.874231	0.672609	0.679672	0.644595	0.651783	0.299511	0.665881	0.281368	0.593629	0.308737	0.29585	0.382033	0.681446	0.695311	0.283339	0.281705	0.381751	0.290004	0.336602	0.321906	0.517715	0.520987	1.56824	0.397495	0.373009	0.309029	0.298647	0.572088	0.296085	1.56824
OR1I1	0.108842	0.529907	0.875055	0.802302	0.786643	0.96935	0.645357	1.04952	0.73388	0.269676	0.883253	1.41913	0.372105	0.432587	0.480175	1.04554	0.403893	0.377454	0.24702	0.0529785	0.363659	0.0663437	0.454833	0.180217	0.374511	0.391285	0.485798	0.442022	0.849725	0.436231	1.09051	1.2623	0.803378	0.538304	0.271209	0.301202	0.647974	0.0867895	0.268172	0.227509	0.312522	0.489814	0.932947	0.43654	0.460368	1.41913
OR4D9	0.333899	0.310069	0.31002	0.322572	0.332106	0.310879	0.318451	0.345281	0.314807	0.320046	0.309967	0.315757	0.338192	0.310203	0.32845	0.31305	0.317435	0.309919	0.310506	0.321355	0.313724	0.440394	0.320153	0.327405	0.391014	0.312624	0.356794	0.31083	0.339656	0.314489	0.332032	0.368424	0.439163	0.614134	0.309915	0.329434	0.706617	0.334305	0.677115	0.325325	0.310249	0.387317	0.538781	0.328617	0.314438	0.706617
OR5H15	0.0662744	0.034628	0.0375793	0.0346526	0.0343675	0.0347476	0.066673	0.0407208	0.0575785	0.136067	0.0396132	0.0343675	0.196434	0.179992	0.174187	0.0344749	0.215787	0.0343675	0.0343675	0.196017	0.0361807	0.0600056	0.0450781	0.0636244	0.0425439	0.0698969	0.0390311	0.210677	0.0493348	0.0469397	0.0378672	0.0354016	0.4189	0.0343781	0.199596	0.249729	0.0405535	0.0895604	0.0575347	0.0707578	0.0586901	0.0388974	0.123074	0.321455	0.211719	0.4189
ORC2	0.924796	1.23676	1.24261	1.06396	1.50318	1.09128	1.42891	1.76296	1.16856	1.4444	0.819268	1.42551	1.27976	1.37941	1.2732	1.54388	2.32019	0.605534	0.555284	0.620796	0.555268	0.569922	0.578078	0.561408	0.566649	0.581855	0.6239	0.706067	1.11818	0.681006	0.591787	0.569	1.48122	1.32791	0.840969	0.591813	0.827136	1.07396	0.973076	1.21958	0.762519	0.653395	1.20823	1.50029	1.16156	2.32019
P2RY6	0.0623181	0.0879222	0.111063	0.0641648	0.0807476	0.122056	0.108382	0.0988608	0.147026	0.0938196	0.104197	0.153506	0.223632	0.176417	0.141437	0.120915	0.0758599	0.100451	0.0730568	0.0422352	0.0488187	0.0434397	0.0563002	0.0453288	0.104363	0.0624069	0.10036	0.213921	0.0704305	0.0441356	0.0724899	0.163493	0.540236	0.0935349	0.122757	0.202552	0.342782	0.0767601	0.16264	0.197178	0.138631	0.404351	0.042336	0.81221	0.214866	0.81221
PARD3B	0.141018	0.107083	0.292831	0.162026	0.132711	0.284165	0.165938	0.129034	0.249406	0.1794	0.150169	0.118523	0.116775	0.168362	0.118819	0.167339	0.110869	0.471166	0.41292	0.34404	0.152563	0.21556	0.374424	0.896798	0.38423	0.240931	0.442935	0.322938	0.311579	0.252447	0.627819	0.628717	0.356981	0.266696	0.126338	0.387253	0.111935	0.108855	0.128465	0.894738	0.300566	0.302836	0.65037	0.321165	0.101051	0.896798
PCDHB13	0.117894	0.101989	0.0744146	0.0743522	0.082845	0.079138	0.0740337	0.0999507	0.192793	0.074102	0.430971	0.0783798	0.110385	0.0849307	0.0804549	0.0766159	0.0971393	0.0740415	0.0740337	0.0820296	0.139705	0.716596	0.25117	0.076812	0.0750269	0.838926	0.917342	0.115441	0.080943	0.187784	0.092452	0.0752346	0.0742646	0.0829886	0.233805	0.10804	0.305929	0.0751833	0.196072	0.439992	0.0978455	0.186156	0.10033	0.0767499	0.652408	0.917342
PDGFA	0.59753	0.548361	0.73834	1.16542	0.872742	0.821273	0.593707	0.684609	1.01988	0.745722	0.927756	0.586092	0.692767	0.679936	0.977673	0.637829	0.785988	0.554986	0.558919	0.620372	0.577194	0.581664	0.551512	0.662133	0.697682	0.795293	0.995893	0.626378	0.738112	0.706328	0.747981	0.774813	0.711148	0.706175	0.577273	0.926824	0.698354	0.695268	0.551068	1.01717	0.877809	0.676303	0.975945	0.745476	0.85052	1.16542
PFDN1	0.48994	0.426534	0.277419	0.308512	0.199876	0.264018	0.194854	0.196211	0.220249	0.218466	0.197055	0.263336	0.232955	0.253297	0.339586	0.287586	0.364536	0.202227	0.193003	0.193066	0.193212	0.19351	0.267165	0.194738	0.194354	0.214134	0.207179	0.211981	0.278883	0.225669	0.196369	0.1934	0.204882	0.204766	0.206894	0.198946	0.237733	1.98928	0.203558	0.19656	0.230718	0.215508	0.242289	0.459267	0.540868	1.98928
PHLPP1	0.887533	0.841678	0.523928	0.495514	0.534151	0.567327	0.410621	0.491885	0.473068	0.725459	0.543973	0.461654	1.97522	0.826674	0.674504	0.881354	0.905828	0.568598	0.509209	0.4223	0.564986	0.434952	0.456947	0.446158	0.552901	0.452007	0.484374	0.414407	0.819828	0.454552	0.413701	0.410632	0.422217	0.411897	0.446618	0.465191	0.864561	0.497293	0.741283	1.06707	0.477575	0.517556	0.459923	0.532622	0.415831	1.97522
PIRT	0.262737	0.261385	0.266372	0.261377	0.312218	0.265702	0.261377	0.265051	0.286225	0.261377	0.261377	0.276725	0.261489	0.261568	0.264477	0.263033	0.364794	0.471853	0.272321	0.318611	0.261594	0.363102	0.264482	0.884758	0.272013	0.280326	0.317028	0.277255	0.302234	0.265089	0.26444	0.269955	0.263034	0.394659	0.269698	0.267372	0.459162	0.293059	0.281378	0.266666	0.266473	0.261409	0.270189	0.312355	0.263031	0.884758
PLD2	0.0281829	0.0149314	0.0151544	0.0764743	0.0123953	0.00414585	0.130963	0.0498986	0.0637837	0.0349499	0.0403957	0.00879232	0.00316618	0.0107901	0.0124376	0.0554515	0.199114	0.00952808	0.00521411	0.00508462	0.00527472	0.0460469	0.0230117	0.101378	0.0175122	0.00410966	0.00605312	0.151992	0.0740703	0.0343384	0.00333464	0.00706436	0.0194422	0.0908443	0.0870577	0.110413	0.00549508	0.898248	0.0456566	0.00363235	0.0662971	0.210194	0.0839578	1.68236	1.04955	1.68236
PMEPA1	0.205681	0.184499	0.162716	0.20484	0.194478	0.173523	0.158692	0.453463	0.246102	0.3781	0.201745	0.155825	0.164377	0.186084	0.435767	0.165204	0.171633	0.172801	0.455793	0.636788	0.274764	0.17197	0.267735	0.154298	0.308207	0.274155	0.273821	0.191931	0.297446	0.16648	0.157765	0.197561	0.29769	0.167319	0.44662	0.735281	0.166518	0.480989	0.256731	0.349152	0.154771	0.411615	0.265653	0.182504	0.411286	0.735281
POLR2K	0.854672	0.783844	0.559321	1.13696	1.28428	0.637019	0.418766	0.529918	0.291957	0.291957	0.699956	0.523542	0.672904	0.656139	0.435463	0.710245	1.20816	0.575243	0.377989	0.492879	0.413171	0.529113	0.406038	0.475613	0.482642	0.433344	0.447367	0.466741	0.424485	0.426222	0.686737	0.487267	0.444778	0.494752	0.32326	0.302486	0.783559	0.538379	0.535612	0.337059	0.293144	0.470324	0.301599	0.623259	0.710709	1.28428
PPID	0.00132532	0.0334006	0.303753	0.120011	0.104611	0.19577	0.0982833	0.10803	0.00949144	0.00149613	0.302965	0.0848968	0.0220197	0.00126123	0.0266196	0.0879471	0.145318	0.00133237	0.126578	0.0119872	0.114093	0.411224	0.0867401	0.0873159	0.182709	0.249051	0.221547	0.0100847	0.00122094	0.0924781	0.0219344	0.0545438	0.00352288	0.176636	0.0411284	0.170458	0.103273	0.0303727	0.123585	0.612069	0.0949213	0.00955794	0.0909781	0.0404248	0.143537	0.612069
PPP6R2	0.0440985	0.126315	0.323685	1.06016	0.759353	0.465828	0.0634583	0.4685	0.178211	0.585183	0.455419	0.26465	0.471235	0.431646	0.407131	0.27669	0.598399	0.0130498	0.0868611	0.00804341	0.00641621	0.00604026	0.0420836	0.0131096	0.0135081	0.123236	0.0784906	0.186441	0.136397	0.0808114	0.0960183	0.121212	0.36238	0.233028	0.314509	0.0988691	0.0829447	0.215191	0.0776541	0.0269922	0.00555581	0.0978996	0.0162658	0.583015	0.859077	1.06016
PRKAG1	0.0104172	0.0438634	7.63662e-06	0.825779	0.624397	0.00195577	0.00589962	0.352439	0.0290455	0.580362	0.0222041	0.0210217	0.657086	0.628007	0.711685	0.506982	0.783149	0.170546	0.0527326	0.144694	0.0356433	0.073208	0.0140682	0.0376316	0.180574	0.194247	0.3705	0.355393	0.259446	0.252599	0.456179	0.312686	0.266603	0.325711	0.280386	0.134735	0.163539	0.372014	0.212538	0.0280187	0.369677	0.263769	0.613824	0.140598	0.0193891	0.825779
PRR29	0.427726	0.542495	0.430215	0.559997	0.563536	0.427601	0.481629	0.842922	0.443299	0.68743	0.458461	0.880364	0.458049	0.534904	0.808038	0.94092	0.478439	0.434616	0.444416	0.428223	0.427867	0.520005	0.428409	0.44725	0.662326	0.431606	0.428369	0.660992	0.822519	0.942727	0.585313	0.598787	0.507784	0.856961	0.445816	0.454226	0.583569	0.544867	0.767825	1.15641	0.477024	0.721682	0.505231	0.43365	0.428771	1.15641
PSMC3	0.115881	0.131489	0.284885	0.156706	0.123451	0.253794	0.641901	0.568327	0.124752	0.435964	0.262998	0.292067	0.510168	0.458928	0.3913	0.397903	0.199152	0.145684	0.289704	0.308862	0.294646	0.287669	0.370001	0.170713	0.429783	0.327372	0.448036	0.0796898	0.216764	0.89952	0.463052	0.798266	0.198191	0.643802	0.600799	0.711142	0.820781	0.263062	0.424253	0.346693	1.18102	0.06453	0.126485	0.110755	0.123893	1.18102
PTPN2	0.466549	0.546254	0.593973	0.269572	0.273293	0.466166	0.398283	0.422471	0.28029	0.45409	0.395646	0.441551	0.38451	0.375023	0.655973	0.450144	0.684823	0.28513	0.349066	0.355571	0.279248	0.429049	0.284042	0.319943	0.286198	0.323406	0.325726	0.269676	0.360391	0.298252	0.3248	0.289769	0.285266	0.355078	0.332861	0.345018	0.55661	0.269506	1.08628	0.478579	0.723851	0.27453	0.351036	0.522223	0.290684	1.08628
QSER1	0.325046	0.325051	0.256634	0.42204	0.585632	0.327515	0.250741	0.584539	0.253393	0.729867	0.617303	0.295092	0.343371	0.535602	0.583781	0.454447	0.748679	0.108465	0.0450933	0.145469	0.0726526	0.113834	0.0453388	0.0915296	0.0770698	0.0647058	0.111415	0.044909	0.0445272	0.165281	0.108461	0.177307	0.209378	0.0595162	0.0570385	0.0930822	0.522806	1.16736	0.50634	0.0749236	0.217107	0.0781426	0.0853174	0.259817	0.537353	1.16736
RAC2	0.965012	0.536159	0.662397	0.395926	0.362676	0.557762	0.0894467	0.152759	0.15534	0.0772492	0.0578103	0.106283	0.133613	0.128216	0.146566	0.117109	1.26109	0.417096	0.792961	0.701441	0.482753	1.08384	0.374191	1.84896	0.472322	0.346687	0.291643	0.101065	0.282247	0.0525304	0.0507162	0.0641916	0.107915	0.0537907	0.0728615	0.13097	0.0644471	0.194412	0.126728	0.35835	0.0975496	0.0909983	0.0965757	0.419297	0.273563	1.84896
RASGRP1	0.307082	0.312972	0.314262	0.554808	0.702967	0.357029	0.177778	0.479121	0.316305	0.616513	0.603193	0.506261	0.942515	0.671896	0.773273	0.428945	0.287385	0.158177	0.216953	0.238867	0.218543	0.226214	0.169764	0.15736	0.310474	0.149215	0.148859	0.166023	0.36451	0.180117	0.148434	0.171678	0.15967	0.235319	0.153391	0.204866	0.466621	0.77728	0.169146	0.256535	0.175431	0.321417	0.291504	0.412687	0.565696	0.942515
RCAN1	0.0827022	0.118212	0.0168111	0.0256971	0.00173434	0.0258678	0.186402	0.527501	0.00266363	0.00145194	0.014271	0.227956	0.0862187	0.155737	0.386507	0.135531	0.0675745	0.396772	0.586479	0.680104	0.625868	0.0712447	0.298398	0.0576475	0.435423	0.816318	0.700675	0.652762	0.387258	0.163635	0.00275589	0.15611	0.556959	0.21805	0.116206	0.640921	0.555706	0.207867	0.342428	0.204677	0.282	0.433479	0.346237	0.250762	0.195619	0.816318
RFTN1	2.6079	2.63757	2.50869	2.74247	2.88489	2.49863	2.51094	2.47339	2.72389	2.69552	2.92737	2.67129	2.95872	2.59099	2.48316	2.68869	2.46844	3.69571	3.4128	3.5744	4.32765	2.67384	2.90163	3.55489	3.89597	3.0312	2.66454	3.22976	2.4303	2.73632	2.54818	3.00808	3.68012	3.19354	2.94551	3.85353	2.4464	2.41102	2.9282	2.85423	2.47209	3.42841	2.49644	2.81535	2.46179	4.32765
RIIAD1	1.79972	1.79164	0.885509	1.08901	1.05552	0.813954	0.880915	0.512042	0.244922	0.348761	1.18364	0.933024	0.856989	0.850561	0.635348	0.624835	1.02465	0.849658	0.244922	2.09798	1.93069	1.50029	1.80206	1.80647	2.35889	1.30837	1.26342	1.43005	1.51806	1.42144	1.20264	1.36437	1.50827	1.01155	0.251901	0.876145	1.29791	0.287128	0.424699	0.799429	1.07442	0.925805	0.53404	0.334552	0.264832	2.35889
RNF144B	0.286946	0.342599	0.551153	0.391863	0.476059	0.523747	0.172707	0.163629	0.284767	0.299724	0.498357	0.244949	0.606229	0.374773	0.366652	0.34832	0.774142	0.168461	0.196961	0.186778	0.171341	0.218404	0.215749	0.165411	0.19168	0.244908	0.188817	0.164062	0.16447	0.163906	0.164311	0.174143	0.168226	0.303623	0.242902	0.182103	0.480099	0.177513	0.476676	0.384294	0.180922	0.166872	0.244838	0.172545	0.183244	0.774142
RPE65	0.539601	0.598793	0.704555	1.01733	0.828595	0.60098	0.17254	0.218289	0.721614	0.11872	0.56986	0.303446	0.210167	0.174254	0.592748	0.227924	0.193807	0.0448615	0.584798	0.135112	0.0569917	0.218195	0.0725661	0.376612	0.0671618	0.266473	0.272799	0.412244	0.0696746	0.402902	0.361046	0.372497	0.169635	0.151294	0.120275	0.103992	0.301914	0.740465	0.013886	0.213785	0.153883	0.18709	0.178956	1.10686	0.797082	1.10686
RPS28	0.219284	0.357744	0.190323	0	0.331203	0.193651	0	0.308427	0	0	0	0.269017	0.310601	0.295701	0.219251	0.1206	0.252116	0.0290479	0.0742012	0.0952197	0.042378	0.39182	0.0316994	1.23961e-05	0.0456065	0.0391916	0.0296089	0.175694	0.22008	0.23461	0.255747	0.300067	0.183403	0.321092	0.276167	0.093443	0.132426	0.0357457	0.213392	0.238111	0.281292	0.107113	0.31421	0.0204651	0.0574886	0.39182
RTN4R	0.342688	0.282461	1.04075	0.346166	0.427505	0.780094	0.514362	0.307864	0.353194	0.254365	0.254525	0.368327	0.343937	0.37212	0.264084	0.268242	0.575967	0.253936	0.25461	0.334498	0.292501	0.36445	0.258384	0.360994	0.254326	0.310558	0.444895	0.385835	0.313346	0.4169	0.779785	0.608244	0.302074	0.350428	0.288389	0.256473	0.488713	0.272701	0.723439	0.944728	0.472056	0.653207	0.259469	0.258829	0.295749	1.04075
SAMD8	0.0996331	0.0999957	0.762005	0.394818	0.481211	0.60198	0.160567	0.471954	0.638598	0.726041	0.525555	0.741394	0.440472	0.43246	0.917656	0.430996	0.594727	0.399739	0.98722	0.583899	0.417223	0.132585	0.11741	0.255446	0.399826	0.143318	0.191665	0.113198	0.174461	0.226859	0.148373	0.171426	0.113637	0.237265	1.437	0.674909	0.114928	0.252257	0.125619	0.112022	0.153245	0.148241	0.0994657	0.116191	0.254906	1.437
SCN3A	0.280463	0.295138	0.257404	0.252234	0.257677	0.257431	0.25209	0.255077	0.261161	0.266038	0.293124	0.287447	0.25447	0.254136	0.271468	0.252346	0.253015	0.394064	0.285525	0.547487	0.373448	0.450686	0.363322	0.478572	0.313562	0.295262	0.258722	0.256945	0.359988	0.331135	0.315862	0.359896	0.479638	0.255754	0.25222	0.275286	0.262226	0.339104	0.322892	0.254566	0.314338	0.364899	0.252194	0.254628	0.365902	0.547487
SELENBP1	0.260361	0.108029	0.0704353	0.112152	0.0935229	0.0521157	0.00488585	0.00931652	0.0150794	0.0080074	0.00141071	0.0256251	0.0200539	0.0327543	0.0234543	0.00823926	0.143936	0.0953914	0.00398512	0.00497239	0.0528144	0.0143714	0.0280066	0.00832012	0.0346611	0.0366107	0.056532	0.0570647	0.0106178	0.00709532	0.0533365	0.00590526	0.0206666	0.00195713	0.0380645	0.0402852	0.235614	0.0464352	0.207944	0.0655596	0.0589352	0.198637	0.0855973	0.00970536	0.163887	0.260361
SERPINE3	0.869332	0.583875	0.550581	0.572239	0.537795	0.551629	0.593018	0.617403	0.683375	0.624562	0.611314	0.546835	0.652712	0.597748	0.573784	0.720539	0.546421	0.74468	0.539716	0.608214	0.687974	0.55398	0.563194	0.557542	0.538761	0.585976	0.579415	0.610851	0.54173	0.545669	0.569482	0.631961	0.916124	0.537513	0.537759	0.60947	0.558879	0.541899	0.821985	0.570366	0.624451	0.690668	0.587519	0.563121	0.557312	0.916124
SH2D1B	0.105702	0.30171	0.133329	0.202389	0.20898	0.187804	0.0894416	0.0236295	0.0574209	0.0328718	0.152529	0.0347049	0.0758756	0.0882864	0.0179221	0.0736625	0.189014	0.165276	0.191738	0.163739	0.213912	0.0852749	0.177995	0.144899	0.285969	0.0170915	0.0880163	0.0609261	0.145526	0.189535	0.524304	0.567107	0.170405	0.025777	0.132394	0.154637	0.205501	0.263412	0.19211	0.921686	0.249027	0.187481	0.197852	0.134766	0.0282828	0.921686
SIL1	0.360445	0.4019	0.158547	0.173028	0.207	0.155398	0.182214	0.156934	0.180706	0.216622	0.160813	0.170526	0.155816	0.155616	0.22645	0.155771	1.56682	0.693373	0.721956	0.495189	0.843706	0.204085	0.574944	0.305559	0.815224	0.836558	0.51955	0.264735	0.213871	0.583911	0.398993	0.584845	0.382048	0.266046	0.483666	0.803567	0.493891	0.642507	0.392362	0.32971	0.511937	0.155967	1.05819	0.362928	0.403342	1.56682
SLC17A3	0.454269	0.227472	0.00940629	0.00465639	0.00340984	0.00596735	0.145784	0.00381922	0.0454466	0.00349538	0.0133899	0.00351898	0.0094009	0.00854334	0.00438867	0.00965626	0.269351	0.0146047	0.268829	0.047374	0.0210835	0.0169337	0.0530819	0.0152101	0.079577	0.00454294	0.0359139	0.0865417	0.188298	0.019328	0.00813246	0.0724041	0.277096	0.0301833	0.0675275	0.287902	0.129498	0.0900237	0.00335722	0.260139	0.0335672	0.129472	0.206938	0.026279	0.147055	0.454269
SLC26A1	0.827512	0.685433	0.594672	0.713366	0.687298	0.60835	0.553498	0.555165	0.585968	0.586518	0.719616	0.570713	0.557923	0.57072	0.583515	0.553288	0.55224	0.555862	0.553773	0.554561	0.570963	0.586631	0.553147	0.584384	0.566012	0.55324	0.608025	0.556	0.647905	0.553273	0.68031	0.714779	0.58959	0.567853	0.593456	0.559598	0.557333	0.819564	0.573686	0.604952	0.602382	0.56671	0.957672	1.40795	0.994109	1.40795
SLC38A4	0.12362	0.135583	0.172487	0.159965	0.0745082	0.148033	0.165633	0.272409	0.376092	0.0267289	0.0864072	0.114127	0.11893	0.527735	0.0791367	0.105781	0.242753	0.109984	0.0339409	0.0657216	0.0319184	0.676204	0.0793014	0.38113	0.0265879	0.0577744	0.0286727	0.0257501	0.0256571	0.136332	0.128869	0.0278837	0.251527	0.0801573	0.0557379	0.0266992	0.0790087	0.0819238	0.408063	0.115217	0.13877	0.0578053	0.105533	0.360077	0.0351703	0.676204
SLC7A4	0.0756544	0.0863297	0.0725262	0.0777837	0.0950927	0.0720177	0.0734634	0.0794848	0.0721289	0.0728615	0.0742882	0.0865733	0.0720381	0.0730035	0.09433	0.0733518	0.308945	0.161457	0.101668	0.322873	0.122712	0.206786	0.179966	0.162548	0.207259	0.120839	0.0721622	0.0736173	0.0846807	0.0850893	0.0747727	0.113667	0.0754201	0.0720866	0.146511	0.0772842	1.0411	0.13965	0.337563	0.158483	0.086091	0.116858	0.0721887	1.05493	0.216696	1.05493
SMCO1	0.144826	0.0595741	0.422652	0.337407	0.23553	0.338264	0.0159148	0.215141	0.217731	0.260744	0.144505	0.378271	0.0353378	0.184555	0.328138	0.0915548	0.0502645	0.495166	0.590306	0.669086	0.533529	0.163616	0.81034	0.341835	0.980962	0.256607	0.364958	0.902831	0.805353	0.490545	0.524551	0.238712	0.403938	0.33067	0.658768	0.0578179	0.58697	0.0419353	0.236608	0.0833454	0.043358	0.322423	0.1156	0.0285616	0.275877	0.980962
SNRNP40	0.581352	0.914126	0.238089	1.72285	1.23269	0.265207	0.280793	0.473917	0.580089	0.688196	0.576471	0.420762	0.616617	0.658543	0.609513	0.382822	1.19115	0.00163546	0.00252599	0.0149665	0.00691421	0.0397725	0.00963867	0.110895	0.0494932	0.00830506	0.0497615	0.872076	0.579426	0.293447	0.408522	0.488999	0.177827	1.03982	0.50847	0.0115432	0.00866271	0.00263673	1.67903	0.00497541	0.32392	0.0378566	0.486788	0.0405734	0.0892667	1.72285
SOX30	0.267924	0.508529	0.15709	0.128025	0.141172	0.190895	0.109499	0.00881119	0.0829199	0.302002	0.0150104	0.0675865	0.378993	0.30085	0.684144	0.272915	0.0130732	0.0547947	0.000571441	0.1036	0.00202651	0.0345215	0.0230384	0.199074	0.00308203	0.354219	0.249167	0.00326487	0.016357	0.0894587	0.0404479	0.00183543	0.463478	0.0285429	0.037682	0.203794	0.042558	0.475167	0.292099	0.000572354	0.225071	0.047185	0.0105168	0.178051	0.939547	0.939547
SPCS2	0.195497	0.190701	0.195602	0.196303	0.241796	0.197036	0.349039	0.190571	0.254104	0.190497	0.20269	0.197214	0.194258	0.19224	0.204522	0.204624	0.226672	0.243193	0.197734	0.212713	0.1905	0.21441	0.192906	0.226881	0.194194	0.191948	0.208782	0.352162	0.244075	0.235294	0.231733	0.196549	0.192537	0.38657	0.219874	0.205783	0.205649	0.197009	0.191348	0.391436	0.202797	0.213794	0.347326	0.53632	0.403781	0.53632
SPSB4	0.12901	0.165554	0.378341	0.317709	0.327137	0.343972	0.449236	0.47672	0.328303	0.402368	0.461911	0.658106	0.304831	0.268794	0.129184	0.373997	0.126097	1.30568	1.16279	1.17854	1.11015	0.501725	1.12576	0.249988	1.36077	0.719992	0.569244	0.359087	0.24767	0.898933	1.42773	1.06236	0.846245	0.239468	0.598491	1.13559	0.130558	0.181379	0.261793	0.190017	0.282975	0.649009	0.135108	0.290486	0.214332	1.42773
SSTR2	0.0912863	0.191243	0.0510232	0.100869	0.0284985	0.0809306	0.309037	0.0675678	0.159392	0.0492796	0.0643049	0.0737669	0.137853	0.00716436	0.0414867	0.0589795	0.251032	0.0274628	0.183594	0.0372209	0.0719971	0.0108053	0.102101	0.0341197	0.102636	0.0946535	0.0942842	0.0421758	0.0261102	0.0341358	0.142532	0.194078	0.102155	0.0686673	0.268036	0.0209552	0.00977632	0.769627	0.15055	0.638242	0.049492	0.315153	0.0298205	0.442363	0.665758	0.769627
STK26	3.12468e-05	3.12468e-05	0.107361	0.0199409	0.0165121	0.0887038	0.0245475	0.0328742	3.12468e-05	0.0886943	0.0237033	0.0167865	0.00687082	0.00163041	0.20346	0.0133138	0.0262951	0.0698536	0.08817	0.080906	0.0780862	0.00924845	0.0834556	0.00200947	0.130128	0.000195132	0.0101079	0.20136	0.0487924	0.199439	0.16998	0.116616	0.00197567	0.0178308	0.0646218	8.93864e-05	0.103056	0.503031	0.127698	0.0646721	0.0490165	0.152118	0.15921	0.078809	3.84597e-05	0.503031
SULT1C4	0.216713	0.151493	0.240659	0.167249	0.125186	0.205655	0.13063	0.0808303	0.170874	0.0888047	0.118081	0.20436	0.0806895	0.110023	0.11281	0.15929	0.182251	0.249474	0.309286	0.264892	0.248257	0.438931	0.434983	0.531641	0.223282	0.162687	0.18753	0.23974	0.176463	0.331242	0.393438	0.546314	0.162013	0.139196	0.220785	0.246594	0.145284	0.455737	0.0938823	0.0872367	0.1099	0.336858	0.0967645	0.139352	0.0804958	0.546314
SYT11	0.34414	0.259079	0.255717	0.174153	0.198781	0.304641	0.171847	0.172555	0.188727	0.172148	0.437518	0.189177	0.260394	0.379782	0.404088	0.280543	0.171893	1.04673	0.191869	0.176564	0.292663	1.29617	0.48474	0.927047	0.375095	0.308637	0.413741	0.234089	0.174327	0.187524	0.207774	0.300138	0.175924	0.279711	0.177251	0.217941	0.175621	0.6163	0.18064	0.281478	0.240832	0.178481	0.816676	0.478444	0.599634	1.29617
TAS1R1	0.125008	0.441753	0.237163	0.556489	0.278986	0.268814	0.0422725	0.229968	0.148527	0.218278	0.279873	0.402883	0.377014	0.28673	1.05978	0.194936	0.188562	0.178681	0.1498	0.0187575	0.056458	0.47841	0.253204	0.0718616	0.254682	0.107899	0.494882	0.560225	0.163028	0.257009	0.258144	0.312971	0.25791	0.121995	0.0538394	0.0261557	0.412638	0.0541895	0.0798856	0.0403492	0.669095	0.0458588	0.995982	0.285463	0.207033	1.05978
TBX2	0.933116	0.895438	0.753422	0.764233	0.890246	0.752711	0.761945	0.768825	0.753103	0.768018	0.849637	0.812635	0.758157	0.764031	0.800572	0.753817	0.754247	0.756776	0.752676	0.758991	0.756445	0.754068	0.776106	0.796339	0.758611	1.20342	1.13227	0.84548	0.760916	0.782079	0.86539	0.775876	0.754579	0.752678	0.955967	0.752686	0.816596	0.760334	0.840364	0.755643	0.752978	0.81168	0.840956	0.801957	0.775529	1.20342
TEDC1	0.0684727	0.086093	0.104472	0.0643146	0.117817	0.133561	0.315137	0.157106	0.0640266	0.0640266	0.0640338	0.132888	0.259955	0.160772	0.065748	0.272489	0.411812	0.127827	0.161255	0.423804	0.234335	0.208191	0.0766022	0.220815	0.064242	0.498454	0.480215	0.0692659	0.181679	0.0641879	0.454421	0.753335	0.0804276	0.148518	0.223007	0.0675793	0.0759251	0.0640672	1.46558	0.592076	0.321789	0.44617	0.741114	0.155918	1.00945	1.46558
TGFB2	0.234356	0.188731	0.182842	0.215031	0.170452	0.177908	0.207821	0.220636	0.166479	0.191563	0.19112	0.21729	0.20317	0.201086	0.209325	0.177671	0.275516	0.349963	0.36069	0.421533	0.393889	0.427627	0.409109	0.164787	0.327875	0.280003	0.449769	0.202066	0.180434	0.16955	0.244847	0.5606	0.407792	0.23506	0.275216	0.180182	1.90727	0.308429	0.205152	0.37222	0.199396	0.316753	0.597122	0.227123	0.183203	1.90727
TIMM23	0.0620473	0.00649402	9.9332e-05	9.9332e-05	0.00397326	9.9332e-05	9.9332e-05	9.9332e-05	9.9332e-05	0.00457775	9.9332e-05	0.00929966	9.9332e-05	9.9332e-05	9.9332e-05	9.9332e-05	9.9332e-05	9.9332e-05	9.9332e-05	9.9332e-05	0.00209562	9.9332e-05	9.9332e-05	9.9332e-05	0.00817093	0.0310336	9.9332e-05	9.9332e-05	9.9332e-05	0.0427219	9.9332e-05	9.9332e-05	9.9332e-05	9.9332e-05	9.9332e-05	9.9332e-05	9.9332e-05	9.9332e-05	0.0282197	0.0541741	0.177776	0.00395181	0.074165	0.0227315	9.9332e-05	0.177776
TMED2	0.227332	0.163144	0.114494	0.133032	0.163378	0.115121	0.114963	0.193529	0.113913	0.11659	0.127708	0.135698	0.160023	0.189142	0.135387	0.148838	0.146589	0.134474	0.141554	0.146648	0.14895	0.349072	0.131729	0.117507	0.16187	0.115473	0.115554	0.123653	0.117348	0.126138	0.119824	0.122679	0.11439	0.122782	0.135856	0.146539	0.178875	0.125083	0.150281	0.119835	0.164001	0.175041	0.114985	0.115964	0.37221	0.37221
TMEM183B	0.034081	0.034081	0.034081	0.034081	0.034081	0.034081	0.034081	0.034081	0.034081	0.034081	0.034081	0.034081	0.034081	0.034081	0.034081	0.034081	0.034081	0.034081	0.034081	0.034081	0.034081	0.034081	0.034081	0.034081	0.034081	0.034081	0.034081	0.034081	0.034081	0.034081	0.034081	0.034081	0.034081	0.034081	0.034081	0.034081	0.034081	0.034081	0.034081	0.034081	0.034081	0.034081	0.034081	0.034081	0.034081	0.034081
TMEM39B	0.607145	0.809055	0.222694	0.555271	0.450505	0.212556	0.712529	0.550924	0.309057	0.21197	0.421899	0.365772	0.495562	0.546615	0.252687	0.714673	0.37614	0.438183	0.401814	0.25972	0.305211	0.212065	0.307797	0.231191	0.424453	0.367669	0.681317	0.485507	0.787618	0.436224	0.448517	0.432904	0.87778	0.711859	0.415597	0.463863	0.213911	0.24097	0.250865	0.340666	0.771751	0.380029	0.521893	0.214919	0.390517	0.87778
TNF	0.0306173	0.0305621	0.0454349	0.0362894	0.0369901	0.0418027	0.0290654	0.0389275	0.0415097	0.0380625	0.0316514	0.0386761	0.036905	0.0329949	0.0434982	0.0361126	0.164425	0.191525	0.149674	0.10102	0.122553	0.125055	0.153245	0.134749	0.041398	0.108512	0.0308064	0.0469127	0.0467339	0.08743	0.180006	0.165456	0.208632	0.124753	0.369197	0.0684066	0.182321	0.152909	0.0308586	0.13063	0.0546868	0.050366	0.0432629	0.063605	0.0290265	0.369197
TOP3B	0.934031	1.09187	1.22913	1.08281	1.17746	1.11753	1.43614	1.5719	1.33902	1.59553	1.28067	1.25134	1.30131	1.40325	1.37608	1.30826	1.19514	1.1911	1.23666	0.995544	1.14345	1.15275	1.0882	1.13282	1.09606	1.35095	0.910876	0.921714	1.45259	1.35171	1.356	1.35398	1.20911	1.45976	1.24949	1.35634	1.08784	0.935171	0.958577	1.13647	1.52777	1.39494	1.32382	1.03074	1.21103	1.59553
TRAPPC2	0	0	1.33586	1.03803	0.703229	1.45311	1.96234	1.68876	1.21472	1.40872	1.92527	1.71951	1.40972	1.40792	1.23278	1.37957	1.41284	0.0659251	0.0659251	0.103189	0.0659251	1.40456	0.118983	2.732	0.0439666	0.102246	0.0495294	1.07435	0.388499	0.745637	0.53296	0.644075	0.439483	2.08085	0.411972	0.0916429	1.39196	0.528163	0.00149868	1.68015	0.0135248	0.0659251	0.0659251	0.157541	0.974609	2.732
TRIM72	0.54139	0.658492	0.396078	0.829837	0.483045	0.421515	0.552925	0.48317	0.692913	0.367593	0.596769	0.667172	0.66057	0.361107	0.205546	0.581506	0.254482	0.365211	0.466408	0.165955	0.536073	0.793085	0.591635	0.855754	0.310217	0.301683	0.407776	0.561174	0.203047	0.479575	0.40952	0.491235	0.133212	0.73511	0.261615	0.502284	0.117069	0.147866	0.121871	0.430999	0.790227	0.559375	0.126694	0.26231	0.252865	0.855754
TSNAXIP1	0.0768163	0.116223	0.133333	0.311311	0.502029	0.127233	0.0825383	0.153049	0.0769734	0.264159	0.234713	0.108386	0.124013	0.102014	0.41812	0.220353	0.956533	0.0859993	0.0863609	0.0774193	0.0768798	0.138727	0.0837855	0.276068	0.208507	0.150718	0.321578	0.0884283	0.0825541	0.214942	0.385373	0.552328	0.239913	0.208126	0.142433	0.635847	0.388815	0.417707	0.289496	0.0901457	0.0768331	0.158146	0.0770977	0.211295	0.0911272	0.956533
TTLL3	0.278311	0.278311	0.666401	0.33833	0.314641	0.662042	0.419281	0.470092	0.278311	0.323116	0.309946	0.450308	0.343394	0.294872	0.31947	0.35584	0.307534	0.291606	0.667471	0.599584	0.293763	0.359801	0.461257	0.31067	0.278419	0.63731	0.637539	0.53792	0.458074	0.420896	0.655782	0.924675	0.556264	0.341503	0.330885	0.279225	1.53384	0.511123	0.278791	0.286503	0.400285	0.705765	0.507811	0.69053	0.343859	1.53384
TYW5	0.210534	0.171244	0.166431	0.176126	0.223393	0.167827	0.327171	0.387213	0.187412	0.463899	0.188118	0.190325	0.260366	0.292886	0.313354	0.245781	0.165775	0.387055	0.400227	0.480191	0.574002	0.876258	0.804181	0.477055	0.424295	1.02157	1.06786	0.566283	0.387511	0.537821	0.702286	0.525442	1.10092	0.166642	0.282427	0.708177	0.255462	0.680527	0.288677	0.362355	0.367584	0.585994	0.16707	0.337907	1.04455	1.10092
UBXN11	0.71801	0.75868	0.711443	0.71634	0.718482	0.714572	0.717727	0.742022	0.817727	0.707045	0.723429	0.71522	0.836315	0.737161	0.707227	0.707301	1.06951	0.801764	0.934421	1.04533	0.745227	0.977975	0.758789	0.713884	0.862703	0.704501	0.741167	0.725168	0.707407	0.919393	0.768794	0.774853	0.855813	0.892756	0.944336	1.23834	0.736967	0.782669	0.752089	1.5342	0.705965	1.17536	1.04047	0.779151	0.745037	1.5342
UPK3A	0.300374	0.115675	0.196476	0.342039	0.213782	0.162143	0.0717622	0.0194025	0.053591	0.0304431	0.249185	0.0261934	0.0798051	0.105282	0.215752	0.297318	0.575902	0.0346482	0.142797	0.107263	0.0200586	0.192471	0.141612	0.0628116	0.0193581	0.183313	0.680933	0.532375	0.271944	0.0268478	0.0263663	0.535554	0.401222	0.037926	0.0887427	0.0192338	0.0463482	0.0906013	0.865539	1.34414	0.169567	0.0498904	0.0723944	0.799512	0.0351699	1.34414
UTP20	0.341375	0.264524	0.446023	0.324803	0.63617	0.466407	0.744501	0.505101	0.311951	0.850066	0.46359	0.335986	0.382582	0.732827	0.616378	0.525567	0.441017	0.51782	0.324803	0.453818	0.39718	0.270661	0.283902	0.354232	0.284825	0.344522	0.306902	0.286507	0.507448	0.400407	0.307707	0.325848	0.301356	0.379079	0.264554	0.269858	0.461028	0.263998	0.330442	0.84284	0.899474	0.47941	0.394581	0.263454	0.263532	0.899474
VPS25	0.479079	0.498627	0.632616	0.709612	0.614944	0.656794	0.395363	0.377578	0.606148	0.379767	0.674556	0.550078	0.610026	0.63709	0.587971	0.557253	0.427826	0.360414	0.328228	0.398503	0.335881	0.397069	0.414799	0.371973	0.339924	0.332296	0.336354	0.40981	0.415879	0.59032	0.698054	0.449987	0.369797	0.307598	0.327601	0.502352	0.471781	0.362566	0.49099	0.439826	0.316997	0.532824	0.315935	0.376029	0.377521	0.709612
WDR17	0.197893	0.225869	0.107147	0.0126338	0.112754	0.0930555	0.00890279	0.00828879	0.0102473	0.00126574	0.0685	0.0483409	0.017251	0.0107128	0.0104468	0.0679138	0.00379569	0.00535933	0.00558631	0.0858048	0.00390339	0.0518189	0.00240776	0.00779798	0.000978249	0.328714	0.462646	0.0441143	0.00164491	0.00295154	0.0022031	0.00204016	0.0336134	0.0102778	0.0411376	0.00115092	0.0377898	0.00861876	0.304642	0.0319404	0.103264	0.00611571	0.0479991	0.0626692	0.223327	0.462646
WNT11	0.403308	0.431918	0.271725	0.235215	0.427225	0.265746	0.502421	0.33543	0.410781	0.312606	0.235215	0.349027	0.326068	0.30738	0.268658	0.339179	0.275666	0.350518	0.322795	0.30408	0.364577	0.311624	0.399699	0.233867	0.393569	0.278361	0.279592	0.382011	0.236589	0.240398	0.26354	0.272992	0.306381	0.261071	0.310755	1.04509	0.913159	0.237072	0.23895	0.481082	0.294873	0.766433	0.337806	0.305491	0.234	1.04509
YIPF2	0.130224	0.124529	0.0663023	0.0631565	0.0764079	0.0646444	0.0861395	0.0728611	0.0630085	0.19951	0.065077	0.0657705	0.0738718	0.0638361	0.0818903	0.0630869	0.0685345	0.0676068	0.0631269	0.106664	0.101272	0.0715651	0.0753942	0.251406	0.164848	0.0640422	0.278687	0.255084	0.0632051	0.0949604	0.110963	0.122693	0.0662323	0.116203	0.105815	0.0965559	0.120182	0.0838191	0.149945	0.134033	0.175205	0.066241	0.107607	0.0713865	0.064968	0.278687
ZC3H14	0.846492	0.693849	0.713447	0.697427	0.669	0.713321	0.665092	0.694772	0.664938	1.02102	0.667238	0.694036	0.665341	0.671205	0.67795	0.686046	0.667166	0.665282	0.729241	0.769617	0.671439	1.32315	0.752727	1.01014	0.671626	0.668251	0.705618	0.693619	0.748096	0.677862	0.672064	0.70176	0.716195	0.689218	0.672516	1.01155	1.02843	1.20917	0.692172	0.691146	0.881594	0.73783	0.939368	0.867279	0.963015	1.32315
ZFYVE16	0.321762	0.197233	0.064398	0.0488121	0.0473781	0.0868011	0.054956	0.0647503	0.0480927	0.0671293	0.0515794	0.132848	0.0800033	0.0608678	0.0819388	0.120096	0.205743	0.0715847	0.222184	0.177344	0.254258	0.0790614	0.083089	0.638583	0.257249	0.168119	0.133982	0.137193	0.0496696	0.152603	0.0763329	0.10905	0.488641	0.0808266	0.184274	0.135906	0.353475	0.132941	0.299273	0.336861	0.0761995	0.248389	0.106887	0.287928	0.0864593	0.638583
ZNF202	0.133218	0.0965675	0.0918956	0.155946	0.0924454	0.0977157	0.0937394	0.0934923	0.130294	0.571196	0.0928005	0.114636	0.136003	0.14679	0.151698	0.0923575	0.0945566	0.0924911	0.0924887	0.0937664	0.0943738	0.201996	0.12776	0.154791	0.0953366	0.10052	0.10711	0.0920653	0.119009	0.258464	0.223333	0.10666	0.094326	0.143766	0.0918355	0.141464	0.19143	0.0942147	0.742298	0.0918363	0.137935	0.0937107	0.127505	0.173656	0.274651	0.742298
ZNF358	0.0454146	0.0250778	0.130702	0.013117	0.329462	0.0953352	0.013117	0.0964743	0.367057	0.542656	0.013117	0.0356523	0.1556	0.741204	0.0460972	0.108095	0.0225905	0.223939	0.013117	0.2285	0.0199793	0.0464784	0.185328	0.0242723	0.205986	0.154774	0.140462	0.498597	0.166964	0.032825	0.01482	0.169811	0.463089	0.203615	0.189192	0.110026	0.381926	0.262916	0.0809088	0.227828	0.205927	0.0244956	0.0240717	0.383308	0.876331	0.876331
ZNF527	0.00308503	0.00730486	0.0101998	0.00576315	0.00554058	0.00315116	0.216179	0.0513608	0.0051617	0.11974	0.00355356	0.0178119	0.0253262	0.177758	0.00821079	0.165167	0.036866	0.0654055	0.0792272	0.301651	0.0244641	0.630238	0.6194	0.331228	0.0782851	0.729466	0.0104891	0.0906952	0.0534627	0.0316728	0.160466	0.00562315	0.00502661	0.0584911	0.232703	0.100518	0.0153087	0.00297429	0.141102	0.0399454	0.00437831	0.198479	0.0313533	0.0877172	0.101371	0.729466
ZNF654	0.0476217	0.0476217	0.0738687	0.0482167	0.0593588	0.0624051	0.215339	0.0748959	0.0676068	0.0616591	0.0537588	0.0662846	0.163556	0.165919	0.0997785	0.244168	0.0980792	0.114696	0.0848603	0.114859	0.0559725	0.0698978	0.0489369	0.0735265	0.0728827	0.0477958	0.10023	0.107797	0.053099	0.158974	0.150696	0.22204	0.107954	0.210568	0.230988	0.0773221	0.0842791	0.226522	0.158013	0.0764353	0.0569101	0.196088	0.054565	0.0634089	0.118804	0.244168
ZNF783	0.0154546	0.0100062	0.00034372	0.010294	0.0683099	0.00034372	0.0161038	0.00531949	0.0845757	0.603064	0.0525095	0.0112431	0.0878791	0.247269	0.135027	0.0205838	0.0528389	0.4749	0.590928	0.759793	0.00034372	0.0382607	0.0224735	0.553082	0.0733056	0.0152665	0.0622149	0.472839	0.000648393	0.018484	0.203024	0.0458208	0.0233478	0.149207	0.00156215	0.324208	0.962609	0.0013501	0.458793	0.723626	0.0687115	0.0800211	1.50476	0.0246673	0.108161	1.50476
ZSCAN5A	0.353536	0.327673	0.326533	0.321275	0.348926	0.372481	0.320234	0.33445	0.325981	0.340055	0.323274	0.35828	0.321437	0.324128	0.394538	0.412186	0.328654	0.352415	0.330242	0.325337	0.326243	0.401762	0.550981	0.325328	0.5373	0.398263	0.349281	0.324763	0.524867	0.423909	0.444541	0.329419	0.405241	0.517201	0.320549	0.351606	0.36591	0.457444	0.320234	0.325609	0.674345	0.351517	0.440027	0.347764	0.323988	0.674345
ABHD15	0.103928	0.0820743	0.339515	0.0813541	0.160206	0.347255	0.100483	0.157188	0.270168	0.128361	0.305271	0.0749959	0.122116	0.208734	0.0652756	0.113504	0.0691648	0.186914	0.105667	0.0659587	0.259869	0.23023	0.201816	0.291865	0.0727973	0.0677357	0.0873785	0.0718827	0.0972257	0.0694729	0.130763	0.288152	0.0872878	0.269554	0.222138	0.172261	0.0963925	0.332729	0.067187	0.562041	0.158999	0.616605	0.808991	0.0666739	0.153294	0.808991
ACSF2	1.60834	1.42739	0.947886	1.19812	1.02338	0.918667	0.909864	0.852842	1.06691	0.843707	0.980581	0.882842	0.914149	0.921057	0.915644	0.982128	0.853709	1.00867	0.868912	0.894697	0.875562	0.872143	0.852188	0.938878	0.886843	0.853126	1.07911	1.01695	0.910595	0.854942	0.947628	0.846396	0.855312	0.844439	0.857338	0.856448	0.887053	0.93433	0.865233	1.01378	0.921782	1.04817	0.8473	0.849656	0.862049	1.60834
ADAMTS8	0.568377	0.5225	0.553843	0.80455	0.676943	0.645209	0.615711	0.548624	0.662743	0.666464	0.877306	0.794472	0.793184	0.897786	0.579349	0.75959	0.124283	0.694795	0.578758	0.868567	0.878754	0.84951	0.653372	0.919469	0.72895	0.274655	0.218878	0.286644	0.599795	0.508015	1.02831	1.20558	0.218911	0.763197	0.379988	0.128591	0.31816	0.160138	0.686223	0.404483	0.130081	0.259017	0.486953	0.159079	0.381233	1.20558
ADRB3	0.330609	0.346197	0.650362	0.658363	0.498406	0.630523	0.757533	0.488305	0.516813	0.340784	0.615894	0.533194	0.462416	0.513302	0.420303	0.643968	0.404272	0.441281	0.407089	0.364619	0.478597	0.553598	0.739526	0.623714	0.440196	0.695534	0.371133	0.612026	0.587573	0.582852	0.436743	0.3308	0.391057	0.329827	0.389671	0.797858	0.805021	0.759024	0.433018	0.384774	0.384158	0.79265	0.369404	0.409867	0.518747	0.805021
AK4	0.326748	0.353322	0.146696	0.117636	0.143811	0.173388	0.237654	0.108002	0.108647	0.367282	0.211461	0.230548	0.419877	0.508575	0.182031	0.262239	0.0382707	0.466481	0.335613	0.122422	0.506231	0.334398	0.372645	0.346355	0.207441	0.220268	0.33209	0.248683	0.310991	0.100418	0.342687	0.301986	0.210978	0.422598	0.187057	0.0374057	0.0710235	0.0680045	0.110567	0.403527	0.173793	0.0375804	0.275662	0.0436594	0.0812539	0.508575
ALOX12B	0.126801	0.317218	0.612658	0.522307	0.57518	0.595768	0.483802	0.493825	0.448476	0.479956	0.343113	0.914791	0.546014	0.52607	0.514528	0.522399	0.081411	0.860729	0.795247	0.725412	0.701124	1.1376	1.26349	0.291209	0.695366	1.48574	1.54085	0.607801	0.159813	0.36123	1.10877	0.900428	0.250202	0.86508	1.14486	1.25994	0.0757953	0.155147	0.251959	0.355156	0.210315	0.518827	0.72191	0.0698279	0.0714459	1.54085
ANKRA2	0.965618	1.17209	0.936024	0.935293	0.949209	0.959263	0.742749	0.819811	1.02572	0.978766	0.937828	0.88088	1.10339	0.959864	0.939089	0.922507	0.866353	0.871041	0.804301	0.768772	0.857672	0.745559	0.742759	1.10428	0.946243	0.738474	0.738749	0.885412	0.880778	0.741612	0.832292	0.822154	0.839719	0.78772	0.829088	0.760708	0.823209	0.800188	0.754501	0.829549	0.839577	0.819602	0.739069	0.737947	0.820997	1.17209
AOC1	0.452156	0.167483	0.0606063	0.138411	0.126707	0.121152	0.146739	0.221485	0.0196172	0.0411607	0.0340468	0.200066	0.065001	0.0512329	0.186234	0.150096	0.181698	0.0307368	0.0197	0.153258	0.038189	0.71843	0.330054	0.136352	0.0428124	0.308535	0.454602	0.0324929	0.224172	0.0403636	0.020135	0.0196299	0.023863	0.233496	0.0319825	0.0275777	0.0905585	0.0592388	0.248949	0.0256469	0.0210689	0.138538	0.542837	0.103842	0.34728	0.71843
AQP1	0.445059	0.469604	0.316289	0.548102	0.570956	0.395479	0.269726	0.606639	0.37251	0.360379	0.812968	0.271772	0.371158	0.384538	0.413046	0.441751	0.0877228	0.324435	0.355909	0.28919	0.346208	0.331517	0.436912	0.0434574	0.21395	0.308121	0.465476	0.333008	0.416386	0.364508	0.444687	0.45139	0.409394	0.216319	0.287273	0.137499	0.321954	0.467619	0.250409	0.33991	0.162054	0.212784	0.429687	0.156918	0.223646	0.812968
ARHGEF4	1.29219	1.37443	1.38112	1.29344	1.34214	1.3771	1.29042	1.29599	1.29466	1.56639	1.30463	1.32809	1.29147	1.49512	1.54544	1.49364	1.42027	1.50585	1.30305	1.34985	1.61307	1.30613	1.41607	1.37364	1.3343	1.32037	1.35573	1.63735	1.34479	1.35794	1.29689	1.29452	1.47005	1.50116	1.29254	1.47286	1.39146	1.32186	1.66328	1.35945	1.29511	1.36092	1.33301	1.30074	1.29377	1.66328
ARSG	1.86903	1.88072	2.05296	1.88858	1.65043	2.17424	1.7437	1.86376	1.73452	1.9939	2.02727	2.08205	2.06552	2.06139	1.86869	2.2371	1.71443	2.11731	2.22866	2.32336	2.01767	1.89319	1.94243	2.59162	2.21553	1.55011	1.67064	1.95834	1.58028	1.84725	1.70616	1.88205	1.89599	1.91619	1.75561	2.64168	2.32651	1.70113	1.56585	1.64742	1.61281	1.89151	2.0888	1.66477	1.62204	2.64168
ATF6B	0.11803	0.0761199	0.0849836	0.167833	0.116719	0.0797966	0.0807894	0.0723053	0.192541	0.188161	0.0734349	0.0976058	0.0745669	0.0805794	0.104265	0.0818114	0.325701	0.103067	0.0736854	0.0723158	0.0944273	0.0813923	0.078017	0.0752523	0.175362	0.0912581	0.0798066	0.109593	0.155912	0.0871159	0.0953943	0.0822089	0.225808	0.0817029	0.0738327	0.0999759	0.089801	0.168297	0.0768978	0.0989127	0.0801611	0.0808302	0.0856097	0.815997	0.419736	0.815997
ATP6V1B1	0.356151	0.526785	0.27414	0.359677	0.313149	0.288434	0.429603	0.269006	0.374654	0.328206	0.344816	0.361909	0.3612	0.327888	0.34066	0.343486	0.0133903	0.549742	0.514549	0.592423	0.571765	0.531791	0.436	0.762843	0.532837	0.368188	0.24324	0.362441	0.441429	0.330717	0.261134	0.260532	0.24895	0.103206	0.365272	0.011044	0.0476996	0.0104745	0.00557106	0.00295338	0.0313075	0.0228496	0.0899139	0.00740014	0.0811479	0.762843
B4GALT7	0.057858	0.0911736	0.0836535	0.0503344	0.0566884	0.0909248	0.242991	0.293075	0.110428	0.358244	0.0647316	0.24728	0.114033	0.224245	0.124685	0.264102	0.254893	0.113816	0.0870379	0.128617	0.105898	0.271538	0.285569	0.0504451	0.0994068	0.400381	0.460918	0.230064	0.284105	0.296544	0.177258	0.279382	0.173984	0.12109	0.155578	0.0677537	0.639491	0.0504979	0.120584	0.307093	0.143458	0.262132	0.0629303	0.109747	0.14264	0.639491
BCLAF1	0.349047	0.314271	0.507772	0.473735	0.580649	0.526209	0.293155	0.309107	0.439585	0.369943	0.315026	0.377518	0.364451	0.843542	0.45384	0.546096	0.434773	0.867437	0.239103	0.413138	0.512252	1.03684	0.615582	0.382042	0.338038	0.556176	0.763443	0.675164	0.295138	0.247432	0.539032	0.551258	0.423754	0.422479	0.281597	0.257373	0.482404	0.401416	0.321758	0.320119	0.396158	0.402384	0.397341	0.288899	0.247726	1.03684
BMPR1B	0.00973882	0.010123	0.0468065	0.0915142	0.066432	0.110833	0.0848884	0.101387	0.0196986	0.126811	0.0115384	0.0722253	0.115894	0.0982163	0.334641	0.13629	0.686074	0.0720514	0.15459	0.0249639	0.0265515	0.043296	0.0426643	0.0477406	0.0282349	0.0501244	0.0438096	0.10752	0.05521	0.0166004	0.0152684	0.0100354	0.08063	1.10154	0.128289	0.014479	0.101222	0.28368	0.735888	0.255928	0.039758	0.196857	0.145635	0.554853	0.206387	1.10154
BTBD8	0.418008	0.491124	0.662662	0.646845	0.667922	0.639571	0.369181	0.523306	0.497374	0.280637	0.466245	0.687619	0.567501	0.557427	0.504825	0.502904	0.678755	0.146307	0.151051	0.169242	0.118326	0.203248	0.172255	0.166753	0.143125	0.157593	0.140706	0.574939	0.735861	0.175941	0.396645	0.245185	0.364958	0.114774	0.204951	0.114299	0.225304	1.41471	0.279748	0.120714	0.537998	0.399964	0.216443	1.73393	1.95074	1.95074
C12orf80	0.0114001	0.0114001	0.0114001	0.0114001	0.0114001	0.0114001	0.0114001	0.0114001	0.0114001	0.0114001	0.0114001	0.0114001	0.0114001	0.0114001	0.0114001	0.0114001	0.0114001	0.0114001	0.0114001	0.0114001	0.0114001	0.0114001	0.0114001	0.0114001	0.0114001	0.0114001	0.0114001	0.0114001	0.0114001	0.0114001	0.0114001	0.0114001	0.0114001	0.0114001	0.0114001	0.0114001	0.0114001	0.0114001	0.0114001	0.0114001	0.0114001	0.0114001	0.0114001	0.0114001	0.0114001	0.0114001
C1QTNF12	0.0507814	0.280274	1.03667	0.17319	0.595463	1.05494	0.637885	0.492415	0.000144329	0.194881	0.354375	0.358221	0.752126	0.887748	0.337928	0.698227	0.00649022	0.450051	0.358416	0.06675	0.0999927	0.294787	0.320449	0.0257602	0.144308	0.580165	0.378732	0.428441	0.054732	0.292002	0.622579	0.172226	0.175989	0.0530299	0.302172	0.00529446	0.20844	0.294613	0.715305	0.34087	0.646346	0.651551	0.176761	0.25189	0.27909	1.05494
C2orf68	0.203878	0.6644	0.178071	0.194325	0.202859	0.208093	0.238673	0.336754	0.208668	0.0318742	0.256278	0.433624	0.345791	0.149088	0.16406	0.316608	0.31704	0.0567457	0.0524841	0.151747	0.0357303	0.0376144	0.0646673	0.0819575	0.070143	0.0431199	0.141242	0.0812673	0.125551	0.0421519	0.142354	0.122783	0.296741	0.0329223	0.0442229	0.0441042	0.0446057	1.30712	0.0517123	0.0869006	0.623511	0.0489746	0.76979	0.135772	1.91205	1.91205
C7orf57	0.227085	0.224225	0.210139	0.201379	0.211463	0.217422	0.275345	0.223312	0.224118	0.224742	0.203896	0.206856	0.216863	0.203516	0.223108	0.249993	0.264533	0.271249	0.27701	1.78393	0.243138	0.276415	0.318406	0.36341	0.308953	0.341436	0.346195	0.231087	0.206392	0.234062	0.233313	0.22882	0.227033	0.252544	0.203997	0.226132	0.204044	0.293178	0.200077	0.23238	0.240423	0.422807	0.308938	0.20321	0.367584	1.78393
CACNB3	0.00384093	0.00321201	0.0216528	0.129165	0.0245142	0.0426398	0.00116973	0.000139971	0.0594318	0.0560827	0.0151701	0.0558752	0.0141049	0.0178261	0.00282538	0.0297227	0.145475	0.00925943	0.00682274	0.0376782	0.00865617	0.185709	0.0120713	0.0410923	0.00401288	0.0467725	0.000234149	0.00717875	0.01014	0.00205808	0.0160567	0.000210507	0.0207397	0.017999	0.06994	0.329101	0.0158527	0.208023	0.0168059	0.0447256	0.0181334	0.000113007	0.491116	0.209224	0.0270726	0.491116
CAPZB	0.0307793	0.0270231	0.291731	0.0271321	0.384922	0.188879	0.0359807	0.18513	0.0999601	0.0266362	0.118653	0.186443	0.322063	0.257675	0.468726	0.0563935	0.223255	0.315834	0.0270922	0.0549089	0.308107	0.129591	0.426834	0.0333998	0.118	0.301646	0.153422	0.341998	0.0277901	0.241188	0.175957	0.305025	0.128049	0.040598	0.0384313	0.464531	0.42297	0.0397401	0.0498693	0.310861	0.147013	0.269057	0.10021	0.310555	0.0348025	0.468726
CBY1	0.935276	0.921781	1.19118	1.15652	0.629331	1.25309	0.927119	0.970146	1.22865	0.400352	1.22316	0.737151	1.17861	1.16461	1.19804	0.97596	0.58203	0.594215	0.987413	0.912334	0.712961	0.443608	0.590758	0.54792	0.598181	0.405651	0.401854	0.644603	0.821254	0.977668	0.859611	1.02138	0.72874	0.703805	0.480366	0.577272	1.04826	0.784116	0.539514	0.432431	0.588709	0.681042	0.404423	1.14716	0.401872	1.25309
CCDC39	0.648532	0.104574	0.175436	0.228672	0.00339896	0.110317	0.0714114	0.619884	0.493684	0.362502	0.172792	0.0805938	0.231616	0.308505	0.000437267	0.265903	0.433774	0.0147893	0.00903689	0.0767762	0.0722869	0.0103705	0.0922267	0.149119	0.0675782	0.499828	0.0317225	0.201645	0.229528	0.078299	0.28359	0.00497227	0.020011	0.119364	0.156402	0.326733	0.61069	0.135497	0.669215	0.0490711	0.195545	0.167849	0.217476	0.0290795	0.59366	0.669215
CCNE1	0.905725	1.2476	0.627245	0.567599	1.11364	0.63069	0.966884	0.90724	0.653932	0.229808	0.773233	0.503662	0.267896	0.474651	0.488865	0.569033	0.174203	0.514989	0.673175	0.800409	0.709857	0.525649	0.538599	0.950681	0.840922	0.613455	0.557069	0.858733	0.861451	0.559234	0.720097	0.811715	1.03559	0.887674	0.982952	0.76991	0.433414	0.17407	0.962139	0.217022	0.78891	0.658181	0.456005	0.560829	0.262862	1.2476
CD4	0.835325	1.10683	0.749775	0.618538	0.626426	0.803969	0.708363	0.690785	0.745898	0.76777	0.61174	0.688205	0.721036	0.915819	0.963342	0.745544	1.83774	0.543315	0.534031	0.528308	0.527514	0.52803	0.54135	0.578224	0.56347	0.578841	0.54405	0.857704	1.03723	0.663571	0.52612	0.556823	0.609853	0.549895	0.527473	0.554834	0.556605	1.24096	0.528257	0.702377	1.31388	0.696105	0.575762	0.898935	0.938794	1.83774
CDH6	0.441116	0.441262	0.485793	0.448729	0.470677	0.449827	0.367817	0.384779	0.554137	0.463321	0.361499	0.373623	0.436649	0.463609	0.509175	0.454092	0.450225	0.353979	0.351549	0.41826	0.369567	0.375464	0.360397	0.370407	0.364614	0.399078	0.531568	0.625665	0.361193	0.405761	0.349733	0.581126	0.486578	0.42269	0.677819	0.39243	1.51359	0.350716	0.460087	0.424935	0.427035	0.349192	1.14908	0.548035	0.399763	1.51359
CELA3A	0.667749	0.544264	0.630196	0.545265	0.554871	0.580697	0.433714	0.434386	0.677281	0.441903	0.535139	0.452476	0.465128	0.73378	0.726442	0.456867	0.658549	0.454893	0.461749	0.656068	0.43386	0.439166	0.649777	0.592957	0.438893	0.434505	0.434161	0.600759	0.534953	0.458387	0.489367	0.445657	0.434445	0.939663	0.486206	0.769764	0.448514	1.14287	0.457023	0.44503	0.433895	0.521704	0.550699	0.579	1.04408	1.14287
CFAP298	0.419851	0.279323	0.101674	0.0693348	0.0679329	0.0927533	0.188572	0.13008	0.0559978	0.0626564	0.0632058	0.102819	0.123934	0.1339	0.0774419	0.106146	0.0560257	0.0801879	0.126954	0.0781975	0.113103	0.176984	0.147186	0.0617528	0.104102	0.115672	0.103212	0.206162	0.0578629	0.0566553	0.139835	0.133695	0.230242	0.127841	0.123033	0.0608949	0.0780924	0.0561184	0.247523	0.0568146	0.0619241	0.0935328	0.0564615	0.38934	0.329802	0.419851
CHMP1A	0.27291	0.484003	0.575739	0.658617	0.454662	0.717957	0.219933	0.575062	0.582131	0.478928	0.318742	0.619193	0.464848	0.461966	0.560376	0.537887	0.252295	0.489037	0.429212	0.595339	0.389564	0.676535	0.607969	0.635729	0.39004	0.413064	0.429386	0.635354	0.27798	0.616533	0.444029	0.511363	0.743231	0.4383	0.443726	0.551036	0.425579	0.243088	0.224249	0.473485	1.98288	0.991208	0.489225	1.81026	0.472188	1.98288
CKAP5	0.0205887	0.121851	0.0152696	0.0473588	0.155355	0.0220172	0.177922	0.11367	0.128084	0.279717	0.0175051	0.109857	0.0822166	0.0748269	0.161571	0.147736	0.0577247	0.115993	0.0382052	0.0925087	0.0329783	0.0182526	0.0449422	0.0307362	0.118733	0.0158137	0.0155677	0.0605142	0.45612	0.0721373	0.0164519	0.0237764	0.0155267	0.494565	0.438213	0.201771	0.0309775	0.0517692	0.0153854	0.0510471	0.0654315	0.425369	0.15692	0.155789	0.0488169	0.494565
CLK2	0.18429	0.104129	0.070584	0.0696964	0.0835762	0.0655451	0.0950667	0.107324	0.0880778	0.0835678	0.0790428	0.0672551	0.0707052	0.063168	0.0625203	0.0672018	0.285186	0.124536	0.0705811	0.137372	0.0674518	0.111384	0.068927	0.105355	0.070839	0.0674658	0.0706304	0.0642835	0.0887345	0.225267	0.173595	0.232976	0.174279	0.0645627	0.0668231	0.0628103	0.0683411	0.461233	0.401779	0.0837386	0.0631918	0.100931	0.0630085	0.168584	0.0882447	0.461233
CNOT8	0.926787	0.98504	1.15318	0.576937	0.398432	1.31136	0.707095	0.507238	0.860366	0.389161	0.604796	0.685524	1.08652	0.907125	0.911731	0.921512	0.698648	0.00932964	0.00752946	0.0197714	0.00979037	0.280695	0.191441	0.0438119	0.00826507	0.0359732	0.342797	0.172213	0.104356	0.118353	0.145598	0.481416	0.0347867	0.0205228	0.068025	0.0147274	0.376173	0.355606	0.05383	0.514172	0.060606	0.25746	0.378472	1.13693	0.995561	1.31136
COLGALT2	0.0403568	0.0344698	0.0144799	0.0083752	0.0126415	0.0484142	0.356756	0.470587	0.243672	0.409081	0.113707	0.0929094	0.724204	0.494889	0.187233	0.357313	0.242607	0.90133	1.04073	0.32578	1.08291	1.78703	1.47362	0.758778	0.991123	0.85886	0.747088	0.0719492	0.234763	0.511535	0.49194	0.273127	0.106919	0.3336	0.267474	0.420412	0.00706513	0.680638	0.0417218	0.0112373	0.559	0.217041	0.226488	0.289119	0.21196	1.78703
CPLANE1	0.51795	0.692691	0.19168	0.507036	0.47088	0.170097	0.664607	0.807587	0.0290213	0.131938	0.645198	0.460503	0.118051	0.315993	0.259017	0.847967	1.33664	0.0294218	0.00808919	0.013636	0.0601263	0.147362	0.0957488	0.194226	0.00619309	0.00807506	0.0345205	0.371951	0.0250007	0.202153	0.0492592	0.0871633	0.558805	0.0257012	0.0501491	0.145643	0.481196	0.658499	0.00619889	0.118885	0.126195	0.350092	1.415	0.93281	1.29504	1.415
CRTAM	1.39746	1.42574	0.362133	0.741409	0.634272	0.495075	0.446089	0.804305	0.321242	0.295793	0.632304	0.50686	0.457599	0.483132	0.442012	0.44379	1.34449	0.147377	0.125133	0.107415	0.105142	0.507726	0.167898	0.20621	0.133625	0.222787	0.244524	0.113043	0.617479	0.375863	0.142046	0.106625	0.114152	1.23657	0.124665	0.148346	0.105219	1.02433	0.545345	0.40637	0.105107	0.150835	0.146588	0.559893	0.612722	1.42574
CT47A1	0.0929918	0.0929918	0.0929918	0.21234	0.231732	0.0929918	0.239147	0.234849	0.0929918	0.0929918	0.214956	0.215577	0.230593	0.220262	0.235145	0.242361	0.203868	0.0929918	0.0929918	0.0929918	0.0929918	0.341393	0.204738	0.0929918	0.0929918	0.341393	0.341393	0.238532	0.341393	0.117865	0.117864	0.117865	0.117865	0.176846	0.0929918	0.0929918	0.0929918	0.123545	0.227816	0.214215	0.341393	0.341393	0.341393	0.341393	0.341393	0.341393
CXCL11	1.56094	1.42898	1.40007	1.40189	1.40658	1.40142	1.41854	1.62295	1.39985	1.43927	1.40928	1.59655	1.40126	1.40662	1.39989	1.43543	1.4911	1.41841	1.45435	1.45908	1.47809	1.47827	1.85433	1.4015	1.45346	1.49264	1.45345	1.52989	1.43751	1.41593	1.87778	1.73254	1.63592	1.54203	1.40119	1.46309	1.43056	1.40481	1.57091	1.40069	1.45147	1.75918	1.63714	1.40072	1.40389	1.87778
CYP4F12	0.250025	0.261012	0.264986	0.260467	0.329452	0.22678	0.220654	0.203306	0.180066	0.24778	0.19721	0.245485	0.305204	0.334558	0.182941	0.358759	0.51731	0.18066	0.171907	0.2409	0.204572	0.20888	0.146742	0.173048	0.185455	0.20116	0.424852	0.454523	0.157788	0.169409	0.163391	0.249903	0.209344	0.161499	0.164994	0.165457	0.152186	0.151541	0.298575	0.59053	0.384254	0.319034	0.370453	0.154191	0.161555	0.59053
DCDC2C	0.110384	0.0879544	0.0677359	0.123776	0.0724998	0.0677359	0.0677359	0.0677359	0.0677359	0.108328	0.102117	0.173004	0.0679896	0.069977	0.0677359	0.0679744	0.0677359	0.0867896	0.0677359	0.0677359	0.0677359	0.359954	0.25534	0.0804093	0.0813573	0.568451	0.504125	0.301715	0.238914	0.0722056	0.354213	0.346953	0.0684147	0.287863	0.123613	0.116278	0.289922	0.407744	0.309833	0.467433	0.605727	0.240498	0.156488	0.273681	0.262707	0.605727
DEF6	1.0825	0.739579	0.703634	0.688442	0.672317	0.673725	0.812338	0.67533	0.668615	0.704832	0.710516	0.681336	0.966516	0.669263	0.706564	0.707834	0.712844	0.682959	0.807779	0.706768	0.948052	0.769473	0.674654	0.681734	0.742355	0.812046	0.797604	0.960484	1.01486	0.672943	0.7087	0.679353	0.872502	0.730007	0.752364	0.79101	1.14196	0.668746	0.863341	0.679629	0.669217	0.773437	0.893025	1.0168	0.66734	1.14196
DGUOK	0.287551	0.382103	0.131358	0.206245	0.147782	0.117893	0.1147	0.489725	0.167944	0.298406	0.158882	0.319141	0.277275	0.290418	0.44326	0.247578	0.143427	0.676452	0.181469	0.16608	0.300952	0.579816	0.643994	0.313257	0.276781	0.521452	0.67786	0.405556	0.491328	0.511308	0.488521	0.365499	0.352237	0.744803	0.670963	0.522386	0.145369	0.110761	0.104554	0.377555	0.167445	0.154928	0.476057	0.103311	0.148971	0.744803
DMAC1	0.0401707	0.0401707	0.0884473	0.0584543	0.0718665	0.0593013	0.0432425	0.0442745	0.0401707	0.26127	0.099286	0.0404907	0.0941302	0.153841	0.138414	0.0405352	0.0462474	0.134594	0.051391	0.0548345	0.0401707	0.0554541	0.0462064	0.080476	0.0552725	0.0566375	0.0744811	0.0403379	0.0409181	0.0908487	0.0480276	0.0568797	0.0616702	0.162342	0.424518	0.239758	0.0677752	0.357226	0.3856	0.0407572	0.0402735	0.155441	0.190768	0.385123	0.239932	0.424518
DND1	1.07616	0.967663	0.678384	0.660822	0.934073	0.709167	0.983709	0.269477	0.56012	0.23869	0.720315	0.46403	0.297044	0.327392	0.323122	1.1222	0.479226	0.346752	0.416356	1.10756	0.527306	0.875883	0.604757	0.497799	0.239998	0.769661	0.506125	0.713803	0.513004	0.478891	0.570368	0.450551	0.56808	0.342318	0.312376	0.634335	0.23445	0.233189	0.235014	0.236525	0.366932	0.377628	0.514739	0.407969	0.231795	1.1222
DRD2	0.335064	0.321184	0.257508	0.259847	0.255048	0.254913	0.254626	0.266469	0.318752	0.372698	0.306048	0.258529	0.320919	0.358685	0.304712	0.256665	0.434367	0.451049	0.434005	0.294176	0.441755	0.611631	0.432554	0.372906	0.40829	0.375726	0.322299	0.29045	0.268891	0.276767	0.288342	0.276428	0.30113	0.261136	0.434234	0.439456	0.495795	0.257469	0.313859	0.25583	0.326338	0.285194	0.257758	0.513824	0.353351	0.611631
DYRK1B	0.826439	0.865519	0.939346	0.938613	0.769435	0.931944	0.98199	1.11845	0.941527	1.48443	0.896118	1.15137	1.23896	1.29813	1.01107	0.916543	0.737751	0.875672	0.968031	1.06548	0.998423	0.789252	0.957817	0.738651	1.47603	0.841762	0.708178	0.733281	0.826534	1.0925	1.23757	0.822914	0.89785	1.14501	1.13599	1.14857	0.849146	0.815285	1.67746	0.806008	1.28455	1.31267	0.741025	0.702723	0.748682	1.67746
EFCAB6	0.363381	0.440301	0.356925	0.354449	0.354303	0.359596	0.354291	0.550624	0.398399	0.438563	0.358962	0.360692	0.402947	0.468311	0.735231	0.541299	0.877687	0.378544	0.395854	0.420782	0.383766	0.47557	0.373294	0.387251	0.357822	0.394911	0.708013	0.548769	0.361304	0.404405	0.360726	0.574599	0.908834	0.476802	0.354255	0.772599	1.56183	0.391286	0.457645	0.394967	0.489984	0.691413	0.456027	0.436103	0.40057	1.56183
EIF5	1.4306	1.20543	0.403775	0.539421	0.459074	0.421873	0.60504	0.503641	0.455292	0.391983	0.464343	0.628361	0.377569	0.378024	0.379961	0.380024	0.598134	0.424295	0.377505	0.490359	0.618838	0.377505	0.413116	0.384229	0.399205	0.388794	0.654053	0.381698	0.686931	0.56429	0.974707	0.65526	0.386189	0.37775	0.520873	0.541642	0.435262	0.486861	0.633023	0.379028	0.784686	0.45864	0.402959	0.387129	0.493106	1.4306
ENHO	0.220715	0.367741	0.0847292	0.201502	0.208997	0.0848677	0.15311	0.257359	0.0456078	0.0456078	0.125971	0.191742	0.311535	0.24283	0.194056	0.217739	0.23856	0.0825853	0.0727104	0.045914	0.0640564	0.164857	0.0910622	0.151814	0.12677	0.309995	0.282867	0.445473	0.291682	0.24669	0.0912114	0.361948	0.0976536	0.593669	0.0915884	0.136333	0.439002	0.0550528	0.108612	0.0850279	0.380776	0.0591076	0.227805	0.0506904	0.0493989	0.593669
ERCC2	0.21449	0.197667	0.179785	0.173291	0.173308	0.182487	0.172059	0.175406	0.209538	0.175169	0.174867	0.176229	0.179946	0.186593	0.176192	0.172046	0.965234	0.384586	0.349339	0.316199	0.436268	0.314718	0.408003	0.373949	0.451523	0.171854	0.173596	0.216614	0.196475	0.344643	0.183469	0.245717	0.174631	0.199248	0.358327	0.399916	0.279105	1.5426	0.182432	0.255882	0.435894	0.177014	0.369135	0.473039	1.13122	1.5426
EVPLL	1.22026	1.44377	0.338984	0.2144	0.882224	0.360463	0.17329	0.583554	0.668185	1.00235	0.33583	0.424451	0.929524	0.789224	0.251428	0.239519	0.251511	0.460178	1.25885	0.173514	0.438354	0.290105	0.349273	0.252218	0.424146	0.345241	0.409672	0.279119	0.356477	0.218594	0.560964	0.446409	0.29012	0.665767	0.694089	1.04775	0.207679	0.189782	0.235731	0.173301	0.665644	0.27762	0.272993	0.297646	0.357996	1.44377
FAM110C	2.03155	1.40703	0.955885	1.09355	1.26565	0.90038	1.44647	0.588143	0.707916	0.64844	0.756776	0.661755	0.953498	0.792593	0.856796	0.909133	0.607151	1.11691	0.684122	0.653705	1.49191	0.6927	1.10036	1.99428	1.71914	1.19361	0.765675	0.650647	0.627871	1.02431	0.677729	0.827838	0.66031	0.622669	0.630446	0.777749	1.1289	0.642986	0.588143	0.779214	0.749729	0.765027	0.591306	0.646262	0.751827	2.03155
FAM19A4	0.467293	0.528118	0.541126	0.488461	0.471029	0.600347	0.83508	0.479322	0.859999	0.382237	0.728961	0.578022	0.605935	0.68799	0.607327	0.641361	0.544389	0.382665	0.40965	0.398074	0.499835	0.383284	0.395672	0.441768	0.412149	0.406128	0.404102	0.444554	0.47514	0.387462	0.384361	0.391757	0.4812	0.455828	0.499099	0.405274	0.391488	0.936572	0.440675	0.468765	0.391691	0.746564	0.382591	0.987755	0.814861	0.987755
FAM83B	0.136572	0.0385581	0.0192964	0.0170642	0.00829083	0.0145603	0.00698213	0.00698127	0.0588	0.029236	0.00726124	0.043004	0.00796265	0.058394	0.017417	0.0151232	0.066824	0.0230771	0.0384575	0.0893033	0.211488	0.0121286	0.0112121	0.0153445	0.019306	0.00749552	0.0206517	0.00717841	0.00765164	0.00892122	0.0164949	0.0200888	0.0874276	0.0090399	0.209582	0.0106957	0.0354542	0.323985	0.0653477	0.0477997	0.0319447	0.0129304	0.0486671	0.437218	0.206746	0.437218
FBXO16	0.890288	0.701464	0.353125	0.0649971	0.0464019	0.555298	0.864433	0.0284336	0.226627	0.164616	0.0976871	0.275339	0.316887	0.193364	0.290114	0.16624	0.0298497	0.257357	0.927313	0.585952	0.306965	0.590939	0.247982	0.794818	0.643532	0.237547	0.205134	0.0670834	0.403839	0.364822	0.332492	0.395364	0.0506271	0.19463	0.1759	0.108852	0.704736	0.0613924	0.0487492	0.0469491	0.459774	0.0991598	0.348871	0.0303516	0.0495477	0.927313
FFAR3	0.245067	0.102317	0.0421136	0.0503777	0.261509	0.0300956	0.10744	0.0338058	0.0298029	0.372546	0.0298056	0.0339179	0.0300983	0.0768165	0.120905	0.0421759	0.0319457	0.0299249	0.0298029	0.0384099	0.0905387	0.272271	0.0786335	0.0298755	0.036122	0.0320218	0.0340422	0.196913	0.048395	0.0298837	0.0298055	0.058391	0.12536	0.0835658	0.409458	0.133469	0.0833087	0.0345266	1.26319	0.0575359	0.29801	0.0350791	0.386874	0.102653	0.100104	1.26319
FLNB	0.154017	0.172339	0.25977	0.166586	0.186329	0.238605	0.0609445	0.115528	0.211829	0.110049	0.0965475	0.06861	0.11203	0.129532	0.140902	0.0852097	0.130282	0.0794105	0.0975106	0.0676326	0.0974958	0.0616698	0.0653452	0.175116	0.0866926	0.122477	0.0636932	0.126665	0.191626	0.11066	0.312492	0.147343	0.145369	0.0956227	0.119554	0.0832509	0.481067	0.634843	0.545526	0.17848	0.214365	0.0824688	0.248125	0.0609975	0.356682	0.634843
FOXO3B	0.0332026	0.033462	0.0683675	0.0332006	0.0388117	0.0504131	0.0332006	0.0649113	0.0348462	0.0481118	0.0332006	0.0367534	0.0332006	0.0332006	0.0336946	0.0332006	0.0332006	0.033642	0.0341401	0.0332006	0.106684	0.0332627	0.0389512	0.0332006	0.0346442	0.048887	0.0606548	0.0360438	0.0389874	0.0399159	0.0332006	0.0332006	0.177518	0.0375621	0.0436813	0.0409997	0.0335259	0.0332006	0.0397546	0.0419389	0.0332006	0.0484619	0.0434067	0.0332006	0.100562	0.177518
FXR1	0.41497	0.304366	0.256669	0.276538	0.266366	0.300779	0.265491	0.247819	0.254201	0.249851	0.246759	0.290493	0.31054	0.294655	0.250341	0.251241	0.432382	0.244778	0.265846	0.245016	0.244972	0.393696	0.285473	0.246234	0.248075	0.252184	0.245375	0.284691	0.245197	0.277757	0.246044	0.276085	0.287167	0.247057	0.25966	0.265726	0.652955	0.246255	0.303407	0.588074	0.272994	0.392068	0.246179	0.265171	0.251667	0.652955
GALNT14	0.229161	0.132418	0.179678	0.146122	0.21059	0.21119	0.305833	0.205252	0.135595	0.284151	0.194302	0.147174	0.186874	0.230415	0.144126	0.156123	0.391712	0.125775	0.195464	0.184664	0.26618	0.290422	0.181977	0.214824	0.127523	0.21364	0.236912	0.297816	0.227487	0.17452	0.129499	0.1418	0.470867	0.15478	0.404897	0.323414	0.124985	0.229453	1.11821	0.462773	0.250706	0.15817	0.274864	0.2877	0.218525	1.11821
GCSH	0.46144	0.450439	0.688322	0.527483	0.447187	0.759734	0.700883	0.494596	0.473951	0.480558	0.534837	0.696213	0.55581	0.503432	0.464502	0.900159	0.677281	0.633745	0.460165	0.55108	0.417397	0.489266	0.515167	0.63238	0.450813	0.417356	0.42493	0.660234	0.559711	0.428977	0.418789	0.596303	0.419971	0.484761	0.417133	0.427277	1.5741	0.459833	0.446917	0.462874	0.418616	0.56711	0.497595	1.10642	0.774061	1.5741
GIPC3	0.239575	0.326479	0.146825	0.371883	0.269213	0.142731	0.171295	0.254256	0.217086	0.281054	0.30944	0.255681	0.286854	0.285995	0.292948	0.319891	0.52145	0.122528	0.117248	0.131432	0.125585	0.119101	0.12704	0.121019	0.126615	0.119077	0.257163	0.204335	0.142226	0.147262	0.154954	0.126216	0.180832	0.13853	0.554594	0.124025	0.593088	0.302394	0.202355	0.298124	0.139007	0.984642	0.353669	0.833949	0.460358	0.984642
GMPS	0.73056	0.788504	1.32715	1.01841	0.878702	0.983752	0.994214	0.918953	0.709649	0.457277	1.11607	1.20063	0.989896	0.714684	0.560565	1.20626	0.458382	0.895222	1.34131	1.54204	1.1011	1.73214	1.40096	2.45418	1.31562	0.86414	0.825548	0.745789	1.12162	1.05227	1.09707	1.53229	1.22018	1.23693	0.998214	0.508331	0.602405	0.465091	0.458173	0.602672	0.930319	0.563012	0.468337	0.455526	0.457215	2.45418
GP5	0.152797	0.239998	0.637786	0.71768	0.453741	0.691031	0.525723	0.484891	0.429393	0.434198	0.31195	0.409184	0.311215	0.78328	0.388308	0.756018	0.175668	0.850114	0.145786	0.179314	0.330623	0.146133	0.365817	0.310933	0.279258	0.150463	0.166227	0.326949	0.376213	0.171269	0.149908	0.560737	0.255794	0.161534	0.182984	0.505991	0.209787	0.171068	0.153895	2.07401	0.16319	0.383664	0.195102	0.732452	0.155911	2.07401
GPR50	0.31526	0.31526	0.316707	0.401042	0.327116	0.332014	0.331109	0.482298	0.388967	0.351999	0.355286	0.37261	0.335995	0.343025	0.315378	0.316303	0.350885	0.326983	0.326759	0.376605	0.462769	0.734864	0.625932	0.546643	0.536975	0.427811	0.318178	0.35055	0.325001	0.331571	0.38845	0.389497	0.394276	0.80115	0.454187	0.458897	0.818618	0.343126	0.410173	0.315719	0.402551	0.612304	0.562161	0.472701	0.316418	0.818618
GRM3	0.0549708	0.0508429	0.0593709	0.0506217	0.0873216	0.0689891	0.0545624	0.201439	0.145123	0.194248	0.0518591	0.0673471	0.0951649	0.0894629	0.0532418	0.077377	0.0697921	0.157833	0.0614496	0.127839	0.0526303	0.191505	0.0547919	0.446	0.0511132	0.0505359	0.234958	0.189607	0.126641	0.0937332	0.0926481	0.0508548	0.137567	0.0822986	0.213069	0.118918	0.143558	0.289718	0.299211	0.0547737	0.246744	0.226813	0.136812	0.305739	0.063531	0.446
GUCY2C	0.316868	0.340301	0.460398	0.400203	0.31602	0.376847	0.339884	0.37575	0.313672	0.374589	0.312062	0.339588	0.330771	0.360055	0.403858	0.331501	0.416933	0.488669	0.438216	0.331218	0.385974	0.311599	0.43682	0.940252	0.330295	0.349298	0.542488	0.375152	0.321958	0.498144	0.309726	0.336509	0.381834	0.310456	0.392855	0.327164	0.819906	0.317914	0.388639	0.315918	0.469483	0.308675	0.604878	0.792922	0.404561	0.940252
HCAR2	0.0150515	0.0170282	0.0105188	0.0269325	0.0185296	0.0176139	0.0368036	0.0109376	0.019227	0.214904	0.0165733	0.0106785	0.051486	0.139455	0.17748	0.0820173	0.204369	0.192007	0.221324	0.0911151	0.154664	0.446632	0.250231	0.0240387	0.0170952	0.105788	0.0151748	0.0926874	0.0613653	0.012393	0.0121066	0.0127279	0.255102	0.0304066	0.514701	0.410892	0.0900872	0.178438	0.27553	0.0128286	0.0171999	0.0363131	0.0340378	0.0282367	0.0662644	0.514701
HGS	0.0986594	0.134209	0.127983	0.264645	0.126279	0.0975051	0.0766234	0.216604	0.204039	0.549856	0.216188	0.185431	0.25216	0.307896	0.333635	0.103022	0.665424	0.584115	0.362573	0.600023	0.582691	0.207614	0.560455	0.408737	0.620923	0.26123	0.149544	0.243098	0.143588	0.183763	0.213802	0.321189	0.595295	0.16799	0.47191	0.44386	0.0978047	0.0719166	0.0926018	0.342078	0.21295	0.651838	0.0769984	0.587522	0.0752953	0.665424
HIST4H4	0.0132317	0.0330292	0.0126899	0.111958	0.100399	0.0126899	0.0744264	0.0328651	0.0126899	0.491928	0.0522501	0.0197361	0.0756392	0.0730114	0.0497649	0.0891006	0.279457	0.0440613	0.0225429	0.0386211	0.0126899	0.0977189	0.0413567	0.0156344	0.119309	0.125512	0.0380123	0.024	0.0545584	0.114897	0.520433	0.0229413	0.365915	0.27519	0.992405	0.0780382	0.0316346	0.146193	0.0135797	0.445604	0.0581747	0.12866	0.121868	0.552114	0.160408	0.992405
HOMER3	0.764962	0.767657	0.780471	0.776662	0.744086	0.792082	0.757669	0.758231	0.787685	0.746317	0.752054	0.792431	0.797988	0.748806	0.745391	0.743225	0.801915	0.773848	0.852319	0.852122	0.81579	0.763861	0.85016	0.74826	1.07797	0.834228	0.783383	0.757701	0.854044	0.817367	0.75474	0.775812	0.752991	0.840611	0.997359	1.1021	0.864345	0.837074	0.74592	0.932624	0.780712	0.845076	0.758101	0.760145	0.782215	1.1021
HSD17B1	0.138185	0.131045	0.136223	0.141757	0.133608	0.153376	0.153118	0.1974	0.27151	0.209289	0.175055	0.167323	0.330591	0.298647	0.303783	0.182639	0.745417	1.15064	1.28855	1.10166	1.11988	0.817274	0.865466	0.85741	0.725658	0.443782	0.255946	0.130018	0.185567	0.282309	0.73495	0.973264	0.60504	0.465795	0.483149	0.322076	0.474364	0.487109	0.134115	0.199932	0.309239	0.294069	0.137763	0.149077	0.229871	1.28855
HYPK	0.940626	1.00716	0.872952	0.845283	0.827965	0.876716	0.920698	0.826976	0.857962	0.861181	0.867348	0.962452	0.850225	0.967283	1.07761	0.995593	0.826619	0.851861	0.89449	0.910695	0.999956	1.11083	0.843928	1.33193	0.861532	0.842562	0.824499	0.838285	0.827564	0.958944	0.961749	0.920095	0.83145	0.825036	0.852895	0.838617	0.829117	0.824522	0.855219	1.56436	0.859778	0.828917	0.836132	0.823613	0.830865	1.56436
IFT27	0.241502	0.215574	0.162773	0.170134	0.174196	0.186418	0.0150693	0.0560379	0.0949985	0.167886	0.152377	0.125176	0.160971	0.146789	0.191405	0.166503	0.00416945	0.146843	0.15886	0.148126	0.139926	0.0319808	0.113479	0.0679877	0.22143	0.131887	0.280039	0.251184	0.171346	0.161196	0.17598	0.00404621	0.0504047	0.184686	0.369795	0.171227	0.00285668	0.150306	0.00301559	0.0308503	0.133159	0.144763	0.0542007	0.031378	0.0517773	0.369795
IL1RL1	0.665279	0.310875	0.0419822	0.0370398	0.0147614	0.0832627	0.398067	0.211578	0.0686591	0.117263	0.0155132	0.273676	0.0147481	0.0333883	0.0151002	0.0471896	0.192428	0.0150528	0.224458	0.334431	0.059796	0.17727	0.113473	0.268217	0.159185	0.14169	0.106185	0.160086	0.0343486	0.151362	0.24325	0.239892	0.102384	0.0273889	0.0775016	0.020783	0.36326	0.0842704	0.0363898	0.0206246	0.0654074	0.37899	0.136997	0.385887	0.146825	0.665279
INPP5K	0.758721	0.768345	0.52367	0.442745	0.368218	0.470143	0.342736	0.438987	0.584003	0.28656	0.561683	0.426067	0.27755	0.281409	0.378359	0.286685	0.306665	0.303739	0.284688	0.482469	0.291223	0.265079	0.274599	0.335825	0.345015	0.388099	0.45159	0.565955	0.320529	0.529183	0.333681	0.331399	0.587045	0.256054	0.310371	0.649659	0.258439	0.506904	0.87131	0.823157	0.381533	1.4683	0.295148	0.405128	0.356707	1.4683
IRX6	0.036644	0.0123955	0.0161782	0.14192	0.164345	0.0110833	0.518889	0.16923	0.463307	0.425118	0.415818	0.213971	0.416104	0.60645	0.64727	0.320065	0.355976	0.0462231	0.0135172	0.0153529	0.0196455	0.0567593	0.0573531	0.000478487	0.14041	0.136586	0.091807	0.11746	0.307741	0.347255	0.103943	0.0695255	0.161132	0.466122	0.644724	0.160245	0.0810387	0.204377	0.282419	1.17331	0.131313	0.153725	0.00736201	0.474034	0.44533	1.17331
JAML	0.632106	0.683833	0.351159	0.750077	1.09897	0.395608	0.841601	0.45309	0.0197974	0.41221	0.689642	0.328203	0.464686	0.435336	0.382782	0.520423	0.225999	0.508438	0.265225	0.438136	0.363815	0.191469	0.368935	0.0207249	0.522068	0.0298916	0.0236075	0.297602	0.268659	0.258052	0.244073	0.253732	0.250596	0.171539	0.388956	0.134529	0.0833074	0.486293	0.0735276	0.0624586	0.0436102	0.372309	0.162358	0.632895	0.272915	1.09897
KCNH4	0.344531	0.0314712	0.059735	0.0431343	0.0304564	0.0679458	0.00857794	0.0417321	0.0174719	0.0116045	0.0206962	0.0181175	0.0117081	0.0118378	0.0165199	0.0204446	0.181398	0.135447	0.211427	0.151257	0.161886	0.15249	0.171404	0.0503984	0.298161	0.118298	0.0360979	0.087532	0.0844976	0.01125	0.018914	0.00863062	0.0640036	0.0809448	0.0539883	0.0368536	0.00841452	0.0825042	0.218109	0.50726	0.247383	0.130858	0.256945	0.106991	0.0250413	0.50726
KDM4E	0.0837701	0.068085	0.208225	0.465712	0.502183	0.111728	0.0547945	0.296979	0.258698	0.26167	0.375158	0.0549764	0.172069	0.115391	0.0549703	0.130385	0.271799	0.198174	0.135562	0.0571516	0.112571	0.112194	0.0565099	0.142089	0.0595975	0.055603	0.146444	0.177048	0.0650199	0.0978971	0.140047	0.166218	0.17516	0.613803	0.830487	0.253159	1.07051	0.403653	0.23536	0.121233	0.0877072	0.123848	0.163707	0.365544	0.128837	1.07051
KIF3C	0.305537	0.125361	0.0645435	0.126338	0.158366	0.0645435	0.0944621	0.116655	0.0645435	0.377999	0.0759282	0.0675996	0.17329	0.220562	0.20214	0.100787	0.182143	1.56042	1.05093	0.903448	0.0645435	0.406188	0.875092	0.412652	0.76324	0.824172	0.737231	0.0953427	0.0764342	0.0948284	0.834202	0.292733	0.371444	0.163148	0.403205	0.951037	0.388625	0.112887	0.610521	0.20486	0.111466	0.583137	0.238615	0.118965	0.0693084	1.56042
KLK10	0.0175207	0.00399764	0.0268183	0.0052755	0.00324735	0.0236412	0.00320581	0.00436265	0.0032042	0.0174673	0.0193622	0.0297325	0.0341169	0.0199553	0.0198996	0.0161536	0.587055	0.197359	0.129322	0.138481	0.201621	0.00344082	0.161729	0.00367464	0.145377	0.0938464	0.135511	0.00561499	0.0365126	0.157069	0.00376493	0.00472581	0.0112918	0.186141	0.127314	0.0973483	0.0199636	0.370576	0.132096	0.0131845	0.0391379	0.136452	0.0533542	0.241278	0.0635703	0.587055
KRT7	0.137292	0.106381	0.0796005	0.0798953	0.0869585	0.0792749	0.120098	0.0849515	0.1024	0.195256	0.141119	0.0916497	0.155347	0.217319	0.210232	0.127251	0.139016	0.192871	0.18966	0.221403	0.28897	0.0829339	0.164508	0.299374	0.240694	0.103211	0.0927967	0.0786026	0.0930892	0.0814403	0.10986	0.180637	0.0865288	0.194493	0.134848	0.302866	0.0788738	0.081242	0.268426	0.290689	0.109357	0.0829983	0.145304	0.628911	0.205039	0.628911
KRTAP6-3	0.0358353	0.0358353	0.0358353	0.0358353	0.0409297	0.0358353	0.0358353	0.0368021	0.0358353	0.262744	0.152168	0.0539481	0.0556277	0.0385422	0.173301	0.0358391	0.0358353	0.139719	0.112362	0.0358353	0.0358353	0.108306	0.0393858	0.075174	0.0358353	0.0454338	0.0381686	0.0773136	0.0367993	0.038426	0.054311	0.0535174	0.0599026	0.105236	0.105956	0.105608	0.106683	0.0375641	0.036933	0.0499986	0.177633	0.0381432	0.0880074	0.0814278	0.0451872	0.262744
LCE1E	1.05694	0.405925	0.819589	0.0577759	0.887757	0.956766	0.359967	0.90956	0.747165	0.617383	0.430531	0.833424	0.466966	0.495308	0.0730035	0.924307	0.580094	1.10762	1.44928	0.179721	0.506378	1.10556	1.17667	0.526614	0.984148	1.62391	2.32446	1.51868	0.818811	1.03638	1.32527	2.55784	2.0219	1.28033	1.3175	1.56899	1.57003	0.163666	0.131571	0.0647757	1.06781	1.67501	1.55488	1.95747	0.0847617	2.55784
LHB	0.128222	0.286706	0.26369	0.170882	0.284258	0.272577	0.105453	0.14119	0.111615	0.0786751	0.0845721	0.432804	0.145459	0.106655	0.0963598	0.147091	0.041641	0.210538	0.0576855	0.0912048	0.166259	0.357681	0.214545	0.525777	0.252848	0.189883	0.273123	0.0440303	0.0494482	0.0388552	0.172926	0.410794	0.274245	0.0410058	0.0539747	0.0416011	0.0427685	0.0670754	0.0387343	0.0541861	0.619482	0.0400933	0.169817	0.037904	0.162301	0.619482
LMO4	0.152913	0.0382786	0.0236099	0.00272088	0.00323967	0.040218	0.0075031	0.00910604	0.0708217	0.0151162	0.0424101	0.0669035	0.0056017	0.0199345	0.0238024	0.0104468	0.171467	0.169417	0.0700686	0.102792	0.120498	0.147238	0.0399026	0.098926	0.0603068	0.061874	0.0210245	0.0432676	0.0109555	0.0112381	0.00811706	0.0240451	0.0521743	0.027488	0.0534827	0.175922	0.041805	0.0485761	0.176999	0.0371327	0.00300058	0.0713824	8.40567e-07	0.107078	0.0176856	0.176999
LOC107987098	0.011695	0.011695	0.011695	0.011695	0.011695	0.011695	0.011695	0.011695	0.011695	0.011695	0.011695	0.011695	0.011695	0.011695	0.011695	0.011695	0.011695	0.011695	0.011695	0.011695	0.011695	0.011695	0.011695	0.011695	0.011695	0.011695	0.011695	0.011695	0.011695	0.011695	0.011695	0.011695	0.011695	0.011695	0.011695	0.011695	0.011695	0.011695	0.011695	0.011695	0.011695	0.011695	0.011695	0.011695	0.011695	0.011695
LRR1	0.225394	0.223248	0.213355	0.22912	0.218612	0.235683	0.226877	0.229507	0.235829	0.268397	0.223651	0.326612	0.307311	0.338665	0.223321	0.217256	0.390994	0.22749	0.518862	0.292285	0.949518	0.300194	0.242269	0.244693	0.346125	0.255905	0.233152	0.388063	0.213278	0.212642	0.212639	0.215376	0.329018	0.33333	0.245454	0.219111	0.231402	0.224752	0.258091	0.332617	0.212783	0.385821	0.21998	0.421377	0.254308	0.949518
LSM4	0.167939	0.192132	0.23855	0.00593968	0.0390958	0.148507	0.0526178	0.043569	0.306792	0.0755429	0.00593968	0.154174	0.119103	0.0762305	0.219061	0.118095	0.105518	0.0112628	0.312787	0.185927	0.0562512	0.0627037	0.106207	0.360364	0.214714	0.0336637	0.0226755	0.0911488	0.0147834	0.0892539	0.00679944	0.00880392	0.0392936	0.0659496	0.141924	0.0717632	0.0477855	0.54161	0.0716415	0.210176	0.0113014	0.28092	0.0196317	0.419267	0.0360033	0.54161
MACC1	0.102176	0.0509879	0.410629	0.381359	0.495292	0.404088	0.248325	0.275901	0.432657	0.365563	0.236604	0.322838	0.241085	0.361377	0.159982	0.430005	0.0463538	0.294358	0.267213	0.220637	0.203198	0.0937149	0.18479	0.182952	0.193185	0.168043	0.271082	0.153205	0.304062	0.333391	0.329787	0.318036	0.377325	0.169688	0.223887	0.18748	0.0459515	0.387142	0.21401	0.0891348	0.248961	0.128783	0.243346	0.0831305	0.559598	0.559598
MAP2	0.369264	0.363354	0.340876	0.348081	0.353637	0.336932	0.346059	0.362549	0.338962	0.337318	0.341467	0.372327	0.33986	0.347344	0.335865	0.336499	0.888732	0.511896	0.634646	0.510238	0.539632	0.374988	0.388225	0.380909	0.540229	0.424634	0.473457	0.382333	0.364636	0.465281	0.552153	0.767085	0.841582	0.395388	0.399257	0.60207	0.416128	0.918751	0.535145	0.448099	0.335697	0.33581	0.410442	0.450719	0.970188	0.970188
MASTL	0.223303	0.234621	0.147759	0.203613	0.193704	0.163169	0.130138	0.210266	0.223776	0.104996	0.246436	0.0759503	0.110781	0.0819386	0.148692	0.133918	0.551845	0.0805452	0.0900988	0.146827	0.0875544	0.781812	0.365883	0.0903899	0.114985	0.0771228	0.0874841	0.0798586	0.291463	0.119822	0.0795336	0.154419	0.100421	0.293438	0.113737	0.112152	0.0759181	0.162201	0.614889	0.111329	0.451471	0.146784	0.431018	0.0878757	0.117653	0.781812
ME3	0.764741	1.27259	1.25226	1.23935	1.46652	1.34707	1.20052	1.1648	1.44586	1.77436	1.22472	1.05142	1.35159	1.48704	1.21971	1.24212	1.08217	1.0557	1.09674	0.981662	1.1233	0.620541	0.910703	0.877636	0.99645	1.10008	1.344	1.96994	1.15871	0.684347	1.18041	0.925828	1.2599	0.877853	0.876488	0.676721	0.493779	0.851585	0.498261	0.48509	0.549815	0.567187	0.770776	1.06681	1.09308	1.96994
METTL7A	0.393659	0.346381	0.363366	0.386597	0.348648	0.356227	0.363359	0.370745	0.365835	0.413805	0.346942	0.384298	0.37864	0.372998	0.381933	0.346061	1.12665	0.720055	0.879599	1.01734	0.985144	0.561983	0.638212	0.672667	0.823066	0.825599	0.639906	0.435594	0.383439	0.650702	0.704374	0.802318	0.466452	0.507357	0.559109	0.582009	0.383558	0.530298	0.560076	0.427892	0.389188	0.343273	0.353844	0.348537	0.365851	1.12665
MIOX	0.0146061	0.00458012	0.132526	0.0994482	0.120582	0.0672212	0.135762	0.0489549	0.354145	0.0012699	0.266534	0.103083	0.0959919	0.0885297	0.0181883	0.178517	0.351973	0.225932	0.0145557	0.00406324	0.056868	0.0191486	0.001309	0.0858418	0.084887	0.161751	0.143036	0.0918822	0.019329	0.0624294	0.0652385	0.0442551	0.00306507	0.0362735	0.0480412	0.0225527	0.0566233	0.0858405	0.00205441	0.100176	0.0667714	0.0486691	0.237785	0.123309	0.0961541	0.354145
MOCOS	0.11694	0.0908833	0.309444	0.164017	0.22725	0.256031	0.0831909	0.196331	0.216729	0.250709	0.117663	0.148921	0.160003	0.158777	0.104444	0.190264	0.221368	0.171138	0.12918	0.0847457	0.174533	0.0836795	0.141818	0.12797	0.0871556	0.151349	0.127942	0.382169	0.343955	0.108689	0.126155	0.195974	0.682191	0.4191	0.51924	0.260454	0.713894	0.246238	0.212257	0.708	0.0924509	0.0806432	0.0985462	0.0814368	0.137228	0.713894
MROH9	0.235483	0.0175157	0.0804293	0.174104	0.187207	0.103579	0.139838	0.178185	0.136019	0.0436179	0.207183	0.160386	0.216679	0.282364	0.240946	0.135877	0.145878	0.0288989	0.168027	0.0362797	0.126717	0.0385641	0.204667	0.0814246	0.0309826	0.212066	0.118612	0.50464	0.122097	0.0636394	0.3289	0.14495	0.067408	0.0170902	0.0656157	0.0174247	0.103303	0.362298	0.255519	0.0315715	0.1561	0.0227919	0.507568	0.187542	0.502416	0.507568
MSANTD3	0.0744428	0.0657858	0.0612188	0.0721966	0.0616204	0.0622905	0.0612113	0.0615669	0.0642621	0.0612113	0.0617003	0.0671028	0.0643976	0.0637427	0.125513	0.0811943	0.0664015	0.0638333	0.0669282	0.156388	0.0615422	0.099527	0.0821375	0.143208	0.0612115	0.064239	0.0701648	0.073501	0.296105	0.0768022	0.0653003	0.0875247	0.130714	0.103034	0.0638718	0.0612134	2.18881	0.583559	0.0629816	0.0674779	0.0615463	0.182408	0.172833	0.248411	0.220932	2.18881
MTRNR2L10	0	0	0	0	0	0	0	0.0761666	0	0	0.0732206	0.00599492	0.0764873	0.0783601	0.00426202	0.085125	0	0.0619864	0	0	0.0211596	0.0483903	0.000451523	0.0122385	0	0.0220664	0.0541686	0.0949376	0.0661729	0	0	0	0.102888	0	0	0	0	0.0743432	0.0631092	0.0109793	0.012576	0.104637	0.00125867	0.129481	0.0946842	0.129481
MYL2	0.161373	0.129274	0.199137	0.57928	0.717044	0.157937	0.462622	0.347387	0.326179	0.604332	0.554945	0.484657	0.476653	0.697192	0.451131	0.522758	0.834645	0.115624	0.0229479	0.00542889	0.0303847	0.0568802	0.0999815	0.0264194	0.0402138	0.280486	0.258963	0.150017	0.561385	0.334128	0.817765	0.661808	0.662515	1.0382	1.11564	0.510479	0.928355	0.00691602	1.3949	0.0400741	0.50082	0.469065	1.11613	0.00683731	0.0509578	1.3949
NAE1	0.149361	0.0593721	0.0999912	0.0586777	0.0394454	0.104973	0.0800078	0.0836148	0.0233386	0.0430411	0.0239009	0.058519	0.107193	0.0466411	0.220768	0.0388584	0.149416	0.338522	0.146602	0.228976	0.116067	0.843124	0.624185	0.448057	0.0364043	0.0584513	0.0743094	0.302812	0.0241196	0.0243729	0.114172	0.0424976	0.0635654	0.0263285	0.0367241	0.115576	0.0250729	0.0902069	0.0220382	0.448146	0.0325417	0.208807	0.0257883	0.119535	0.0208423	0.843124
NCOA5	0.495507	0.179371	0.769085	0.357711	0.255169	0.775997	1.00237	0.341398	1.00386	0.92617	0.216967	0.443168	0.512514	0.706207	0.536293	0.643363	0.264607	1.08565	1.30721	0.937299	0.512862	0.489489	1.04662	0.364902	1.23131	0.981436	1.30918	1.22468	0.730926	0.609828	0.583579	0.759799	0.675951	1.25916	0.884541	1.20298	0.459015	0.229649	0.170267	0.183729	0.996544	0.649077	1.30412	0.26106	0.183937	1.30918
NEIL3	0.0536942	0.0716814	0.0444452	0.14952	0.126881	0.050854	0.100424	0.0837292	0.034462	0.144588	0.152997	0.0418157	0.0948898	0.16968	0.0343286	0.0886305	0.0624021	0.0351575	0.0356506	0.0793988	0.0408346	0.226273	0.0857367	0.109107	0.0352715	0.0346386	0.0397798	0.0948892	0.0764465	0.0515369	0.0401828	0.0344048	0.0380032	0.0617206	0.0919715	0.111728	0.0783502	0.291719	0.112601	0.129973	0.0565097	0.038335	0.0342838	0.0558334	0.0694188	0.291719
NID1	1.4106	1.46891	1.32133	1.38146	1.42968	1.37266	1.09809	0.89851	1.19662	0.635753	1.02608	1.30307	0.902478	1.0562	0.763559	0.999957	0.480044	0.668212	0.964145	1.28636	0.855954	0.705	0.868174	0.74847	0.891447	0.425544	0.509625	0.873299	0.585841	0.857006	0.760246	0.871348	0.69512	0.577285	0.477771	0.647018	0.749383	0.440928	0.515551	1.1245	0.916524	0.99826	0.829592	0.56832	0.427056	1.46891
NMU	0.240948	0.34035	0.227676	0.382313	0.442406	0.227147	0.215027	0.365934	0.341912	0.218961	0.278155	0.287473	0.204167	0.358144	0.532024	0.405596	0.24883	0.379317	0.693209	0.324045	0.378583	0.270574	0.581212	1.0192	0.318287	0.59192	0.306425	0.378027	0.346795	0.510029	0.66418	0.721196	0.199065	0.200844	0.34836	0.252036	0.44301	0.481133	0.270456	0.623939	0.498042	0.393768	0.317093	0.313899	0.273426	1.0192
NPIPB9	0.160683	0.265102	0.955093	0.360076	0.424232	0.878914	0.155714	0.222513	0.155714	0.744217	0.861533	1.24217	0.519752	0.665581	1.13174	0.28988	0.39478	0.990414	0.155714	0.230498	1.0032	0.827532	0.816368	0.610904	0.939998	0.200777	0.208745	0.542483	0.159374	0.427071	0.5424	0.249083	0.25528	1.39473	1.53024	1.14865	1.09614	0.315106	0.259734	0.443405	0.497029	0.15591	0.541315	0.223661	0.15631	1.53024
NSMCE3	2.11637	2.32977	1.47685	1.39036	1.19816	1.42151	2.80152	1.42379	0.233174	1.5436	1.65831	1.53961	0.756868	1.60368	1.14442	1.68077	0.704768	1.02064	1.30644	1.05946	1.30089	0.355026	1.25393	1.33545	1.6789	1.44602	1.31176	2.00449	1.57764	1.37162	0.975447	1.03536	1.4376	0.678272	0.796401	0.73085	0.46317	0.655886	0.306765	0.341958	0.316468	1.70352	1.02893	1.68773	1.23081	2.80152
NUP85	0.544476	0.633015	0.313899	0.367261	0.395627	0.313116	0.328095	0.313201	0.367231	0.355446	0.406925	0.325185	0.335191	0.322403	0.317811	0.313307	0.788571	0.689027	0.549836	0.906292	0.332143	0.911694	0.883304	0.419956	0.423289	0.533217	0.383196	0.314499	0.321334	0.338386	0.316495	0.314117	0.313119	0.329664	0.514763	0.323282	0.426614	0.656449	0.363991	0.374166	0.320292	0.317097	0.581712	0.596966	0.938664	0.938664
OLIG2	0.136128	0.146564	0.110157	0.151729	0.187073	0.110677	0.103093	0.108146	0.158431	0.138289	0.346855	0.101379	0.220158	0.19913	0.234495	0.114278	0.815813	0.124393	0.0849767	0.131145	0.124134	0.143946	0.249924	0.159168	0.112617	0.0862333	0.117196	0.14564	0.179326	0.153633	0.0923747	0.137964	0.0943077	0.145487	0.111714	0.0903464	0.299241	0.11977	0.0934368	0.110813	0.139901	0.130277	0.119895	0.145058	0.104235	0.815813
OR1J1	0.0298961	0.252158	0.237365	0.325127	0.237486	0.230306	0.478777	0.216586	0.235326	0.020652	0.438305	0.246264	0.042857	0.0176948	0.217355	0.25261	0.0297428	0.23072	0.129068	0.120842	0.33459	0.19331	0.320154	0.321065	0.277624	0.467868	0.23482	0.335758	0.287992	0.245257	0.425988	0.345686	0.150434	0.0269181	0.401204	0.202772	0.205173	0.277459	0.18883	0.506417	0.569765	0.592755	0.0278965	0.164336	0.269497	0.592755
OR4E2	0.64997	1.25491	0.0353332	0.941105	0.647015	0.0353332	0.462258	0.460341	0.0353332	0.0458218	1.06696	1.76368	0.0923924	0.134675	0.0698542	0.658381	0.122169	0.21923	0.0538225	1.30787	0.0353332	0.0962069	0.443855	0.0398099	0.144272	0.523368	0.0936447	0.035354	1.37146	0.824736	0.4689	0.589487	0.468421	1.26542	0.359712	0.263003	0.163394	0.0542836	0.284474	1.70575	0.817653	0.425679	0.349029	0.354046	0.209731	1.76368
OR5H2	0.83592	0.831189	0.828478	0.824634	0.82301	0.822312	0.826065	0.849887	0.880097	1.24353	0.823868	0.822023	0.840088	0.96338	1.43199	0.831678	0.845494	0.843327	0.827379	0.910208	0.825743	1.16718	0.838632	1.18392	0.859917	0.86777	0.883544	0.875957	0.859539	1.06856	0.884224	1.18738	0.844515	0.857736	0.870898	1.29235	0.87366	1.08562	0.842514	0.863309	0.824732	1.84773	0.972672	0.904685	1.08017	1.84773
ORC3	0.0859228	0.00879562	0.0793511	0.0131967	0.0164975	0.0273256	0.0317458	0.0262071	0.0106409	0.0600842	0.0101823	0.00802375	0.134868	0.0593782	0.0403418	0.0158282	0.0721353	0.0723118	0.047853	0.0362396	0.0204807	0.0119792	0.022994	0.00807033	0.191101	0.0512202	0.142889	0.0401203	0.0723929	0.0986636	0.0593235	0.107572	0.00913024	0.421364	0.420844	0.386094	0.317972	0.308114	0.011892	0.0445005	0.0621319	0.0583617	0.168027	0.0185808	0.207974	0.421364
P2RY8	0.156196	0.156196	0.246745	0.205805	0.158076	0.272461	0.171979	0.171051	0.156196	0.194218	0.180852	0.156203	0.1569	0.221609	0.242278	0.16064	0.158924	0.191057	0.15868	0.175194	0.181722	0.445187	0.156444	0.284217	0.185594	0.156738	0.199976	0.298049	0.226042	0.198913	0.369738	0.279892	0.175476	0.156198	0.157573	0.223301	0.177295	0.223098	0.176843	1.14401	0.718962	0.159877	0.210861	0.193965	0.306244	1.14401
PARD6A	0.196122	0.199058	0.249707	0.228463	0.265373	0.253526	0.217429	0.198728	0.256353	0.294489	0.265645	0.199068	0.298094	0.290811	0.257802	0.215468	0.249365	0.267755	0.227685	0.2347	0.254067	0.199281	0.201242	0.211213	0.290625	0.363813	0.326131	0.240904	0.239748	0.20759	0.199269	0.212374	0.328639	0.210167	0.221889	0.221115	0.240985	0.286253	0.218104	0.250442	0.196906	0.347693	0.285312	0.629758	0.201076	0.629758
PCDHB14	0.508281	0.47208	0.38325	0.370286	0.3433	0.390555	0.288757	0.293243	0.330571	0.293173	0.303989	0.438239	0.324126	0.420466	0.4792	0.357417	1.02803	0.442814	0.587333	0.631869	0.546544	0.495571	0.565782	0.492314	0.387914	0.466827	0.38462	0.299837	0.373989	0.292058	0.289264	0.294177	0.438983	0.616283	0.448717	0.488823	0.291473	0.289548	3.4074	0.291297	0.290908	0.300125	0.37526	0.299107	0.301179	3.4074
PDGFB	0.289982	1.18509	0.416478	1.1373	1.15187	0.490076	0.763056	1.23135	0.844727	1.16627	1.27147	0.90877	0.787189	0.846501	0.600894	0.726582	0.245121	0.712159	0.841026	0.842721	1.09495	0.255583	0.514804	0.162772	0.757912	0.51399	0.727902	0.808423	0.665349	1.60623	0.639141	0.86649	1.30999	0.934668	0.89998	2.15105	2.52759	0.401092	0.234404	0.357266	0.631152	1.49196	0.324306	1.10463	0.643245	2.52759
PFDN2	0.111498	0.111929	0.118025	0.147397	0.139917	0.116997	0.119909	0.134144	0.111497	0.115833	0.11186	0.112492	0.112007	0.120331	0.120424	0.114515	0.383749	0.240924	0.219712	0.248616	0.258716	0.122433	0.218786	0.298804	0.229107	0.140188	0.168732	0.135025	0.12159	0.185447	0.180584	0.127699	0.120663	0.173243	0.322313	0.177978	0.215138	0.256398	0.994974	0.11565	0.459708	0.197314	0.167276	0.290899	0.599089	0.994974
PHLPP2	0.0551809	0.16449	0.231949	0.416807	0.220623	0.252587	0.656502	0.482079	0.710011	0.0742598	0.230566	0.297593	0.0721565	0.0882814	0.0925934	0.153992	0.037831	0.147097	0.171642	0.623168	0.322986	0.247766	0.225209	0.204562	0.357807	0.575549	0.824231	0.663916	0.575375	0.190557	0.327191	0.512921	0.644455	0.541249	0.274668	0.953977	0.903314	0.355847	0.0396953	0.236994	0.205322	1.69219	0.270667	0.760875	0.0378487	1.69219
PISD	0.588467	1.11968	0.367776	0.616298	0.418241	0.423489	0.91478	0.315325	1.94958	0.24704	0.598533	0.584049	0.835915	0.835577	0.394297	0.639743	0.548774	0.278679	0.251553	0.332737	1.67885	0.254666	0.637765	0.310533	0.345309	0.32961	0.374465	0.575413	0.537058	0.319705	0.497572	0.390201	0.654697	1.3138	1.55487	0.623089	2.27579	0.339296	0.39481	0.26367	0.498349	0.346317	0.319203	0.315499	0.261603	2.27579
PLD3	0.181644	0.173939	0.182634	0.175272	0.184622	0.204754	0.233591	0.175481	0.229724	0.173955	0.173948	0.173983	0.174035	0.177782	0.188143	0.174103	0.192751	0.173933	0.184758	0.177492	0.17516	0.197869	0.179583	0.31616	0.17458	0.180614	0.173931	0.233205	0.267888	0.174562	0.18405	0.210476	0.178622	0.176828	0.179207	0.187515	0.179377	0.369634	0.216251	0.423942	0.179405	0.203405	0.24312	0.477384	1.1339	1.1339
PMF1	0.233591	0.110693	0.714856	0.51622	0.42832	0.679339	0.775553	0.481864	0.18837	0.0112857	0.477469	0.493902	0.0739029	0.304269	0.17317	0.576725	0.20472	0.00153387	0.465592	1.15316	0.0169946	0.0414496	0.143854	0.137171	0.319989	0.527454	0.0583165	0.255053	0.0770713	0.00970672	0.196326	0.104602	0.0329061	0.512802	0.325547	0.497881	0.233145	0.0596493	0.000969803	0.000997084	0.0318542	0.0946705	0.0317851	0.251016	0.406376	1.15316
POLR2L	0.113068	0.201865	0.40017	0.219017	0.515709	0.405041	0.601802	0.437804	0	0	0.257049	0.61154	0.414147	0.464434	0.489726	0.377367	0.242484	0.460647	0.587593	0.553763	0.583124	0.15915	0.328847	0.259547	0.824607	0.625222	0.203881	0.310992	0.341296	0.0262401	0.0234572	0.10517	0.180394	0.195889	0.250507	1.8272e-05	0.113155	0.161781	0.173012	0.029391	0.280863	0.139297	1.22148	0.208283	0.226267	1.22148
PPIE	0.497287	0.621286	0.256531	0.575104	0.650321	0.252012	0.887775	1.02092	0.440799	0.29086	0.418225	0.601244	0.219943	0.277933	0.391632	0.434231	0.962652	0.210337	0.675698	0.398476	0.213063	0.189215	0.235617	0.179382	0.392411	0.476741	0.583203	0.659589	0.461077	0.633394	0.298764	0.424452	1.12908	0.357575	0.518254	0.98076	0.570597	0.43692	0.119072	0.253995	0.246615	1.34795	0.255295	0.665111	0.680532	1.34795
PPP6R3	0.201731	0.320374	0.685566	0.72052	0.787506	0.701294	0.766545	0.810491	0.456351	0.290938	0.541601	0.552873	0.598021	0.466276	0.549631	0.629228	0.0849981	0.479896	0.961362	0.657465	0.597417	1.24509	1.05976	0.877887	0.825584	0.807049	0.980952	1.43486	0.685819	0.712401	0.654105	0.710374	0.941625	1.03163	0.931745	0.442434	0.121891	0.155508	0.166749	0.267319	0.162076	0.359071	0.567055	0.586227	0.57866	1.43486
PRKAG2	0.216717	0.111183	0.136069	0.396946	0.115202	0.131282	0.0878403	0.0982309	0.0834864	0.230531	0.11397	0.146251	0.211595	0.128528	0.0865669	0.181247	0.58381	0.683064	0.470498	0.713452	0.474681	0.283697	0.755466	0.269716	0.491071	0.256878	0.142329	0.125696	0.0840891	0.141405	0.189647	0.200523	0.327493	0.0967995	0.16335	0.583205	0.205118	0.151839	0.871584	1.46437	0.0834993	1.05232	0.0911274	0.203954	0.0892195	1.46437
PRR3	0.243885	0.0459245	0.0373295	0.105553	0.452415	0.035523	0.0405645	0.0398465	0.717488	0.0357714	0.0698594	0.0584754	0.0397019	0.0370392	0.0927306	0.0907293	0.053003	0.199481	0.0372686	0.0410522	0.328659	0.135683	0.330262	0.0716241	0.0579443	0.26469	0.314946	0.142256	0.234751	0.109461	0.118998	0.10123	0.120092	0.073283	0.130966	0.138884	0.0356735	0.226496	0.857144	0.0364869	0.0612518	0.168119	0.059782	0.0396675	0.158009	0.857144
PSMC3IP	0.353556	0.275656	0.683369	0.74537	0.617612	0.563751	0.874616	0.824237	0.584195	1.12973	0.898281	0.748735	0.540074	0.701538	0.781155	0.705833	0.528326	0.805467	0.402707	0.469982	0.586369	1.543	0.77374	1.01563	0.503534	0.281712	0.277883	0.590602	2.13515	1.22907	0.698482	0.583271	1.13597	1.02179	2.04306	0.472875	0.273975	1.03434	0.842916	0.285115	1.17893	0.598352	0.37844	0.340341	0.371141	2.13515
PTPN20	0.0104145	0.0102656	0.00463137	0.0182869	0.050094	0.00463137	0.00463137	0.00463137	0.00463137	0.0407551	0.0118663	0.0366312	0.00463137	0.00463137	0.00463137	0.00463137	0.00463137	0.00463137	0.00463137	0.00463137	0.155074	0.00463137	0.00463137	0.00463137	0.0525128	0.112419	0.00463137	0.00463137	0.00463137	0.227066	0.00463137	0.00463137	0.00463137	0.00463137	0.00463137	0.00463137	0.00463137	0.00463137	0.223859	0.136315	0.0140339	0.115891	0.150172	0.160538	0.00463137	0.227066
QSOX1	0.342156	0.0478493	0.0716268	0.00383759	0.0108208	0.0425447	0.00264109	0.0311939	0.00269954	0.00981328	0.0118885	0.0492641	0.00983688	0.00837994	0.0323785	0.00684147	0.0270721	0.0414823	0.00697461	0.00562937	0.0223566	0.0603696	0.00674353	0.0461428	0.0260941	0.0293896	0.0378687	0.0383835	0.0349755	0.00284149	0.00285341	0.00368109	0.00301236	0.00731514	0.00523979	0.0353073	0.120758	0.10611	0.912873	0.529992	0.0933741	0.144618	0.00282454	0.181171	0.444364	0.912873
RAC3	0.524479	0.467332	0.336666	0.538084	0.564707	0.368917	0.475377	0.408325	0.352904	0.437274	0.339034	0.424672	0.441563	0.42746	0.480504	0.403048	0.350656	0.63811	0.638935	0.604138	0.563728	0.337626	0.580774	0.342	0.499182	0.604788	0.357577	0.46197	0.480456	0.72148	0.381152	0.371917	0.582962	0.438264	0.578346	0.871135	0.658081	0.336283	0.354694	0.537408	0.467204	0.83624	0.410832	0.377848	0.367246	0.871135
RASGRP2	0.220379	0.251106	0.244681	0.222353	0.313124	0.254742	0.164437	0.164989	0.166982	0.212036	0.366795	0.232734	0.24808	0.220003	0.272356	0.190143	0.143061	0.189115	0.144406	0.135925	0.13361	0.22547	0.14255	0.202537	0.160584	0.149502	0.150983	0.164335	0.158625	0.129587	0.139235	0.157267	0.129891	0.128293	0.1279	0.32659	0.26128	0.508581	0.127512	0.193096	0.340823	0.260349	0.374413	0.422179	0.344812	0.508581
RCAN2	0.0141835	0.0141835	0.0349277	0.15738	0.551701	0.0143269	0.0149261	0.20889	0.204632	0.0141835	0.0143716	0.0151812	0.401489	0.331306	0.0145041	0.256298	0.102326	0.531342	0.693371	0.670295	1.4774	0.157037	0.925094	0.0196493	1.14482	0.285461	0.511092	0.093566	0.190912	0.514774	0.166	0.339804	0.0365041	0.564574	0.162327	0.975661	0.0346226	0.824497	0.121917	0.841349	0.187931	0.108538	0.170381	0.0239276	0.0894536	1.4774
RFTN2	0.609311	0.511988	0.388054	0.55837	0.487068	0.425538	0.620116	0.560712	0.56158	0.173891	0.199291	0.452679	0.0542688	0.403091	0.256433	0.477651	0.602763	0.238016	0.0601628	0.684195	0.274496	0.0648612	0.168791	0.237026	0.179247	0.291847	0.383713	0.539666	0.552153	0.198727	0.232178	0.280533	0.209001	0.113791	0.0964921	0.125122	0.0768441	0.0368584	0.0740921	0.448152	0.652294	0.394229	0.95129	0.065195	0.0556454	0.95129
RILP	0.0591874	0.0465557	0.0691972	0.195506	0.0672276	0.0534042	0.0696404	0.223134	0.0848525	0.0605457	0.057965	0.303191	0.0841406	0.128839	0.0696681	0.0463288	0.202789	0.128684	0.146014	0.151854	0.0452171	0.251293	0.121798	0.132876	0.437412	0.173125	0.300274	0.191575	0.0616853	0.0710966	0.10379	0.196578	0.287685	0.0807146	0.408325	0.045136	0.0460082	0.118279	0.090797	0.0871318	0.859126	0.422562	0.276262	0.047775	0.0699116	0.859126
RNF145	0.114613	0.121491	0.113243	0.369971	0.213833	0.1286	0.10385	0.10399	0.0545896	0.195975	0.0689683	0.115841	0.145169	0.230382	0.213789	0.15597	0.49522	0.0678612	0.163974	0.17064	0.132325	0.15957	0.105179	0.356478	0.124525	0.120277	0.19135	0.0523832	0.0821938	0.0521865	0.2375	0.10251	0.057275	0.0704713	0.05867	0.0549438	0.0859546	0.191191	0.218076	0.0725056	1.18193	0.217134	0.177368	0.0795973	0.0603491	1.18193
RPEL1	0.170014	0.0786687	0.08324	0.0722818	0.245703	0.0775265	0.0722818	0.0722818	0.164776	0.0722818	0.0722818	0.140976	0.0722818	0.0722818	0.0782139	0.0722818	0.0722818	0.173452	0.074674	0.0722818	0.196702	0.0786709	0.0831408	0.0722818	0.101755	0.145848	0.103924	0.107134	0.100984	0.109898	0.0722818	0.0722818	0.076323	0.0757927	0.0957393	0.0760321	0.0772845	0.325255	0.0722933	0.0992965	0.0954625	0.0732183	0.0758644	0.0843097	0.0778513	0.325255
RPS29	0.046858	0.104068	0.144192	0.779047	0.394348	0.127823	0.202542	0.209741	0	0	0.144027	0.238197	0.343008	0.326137	0.152355	0.260291	0.232103	0.250345	0.340242	0.225949	0.088622	0.107819	0.159355	0.129679	0.343803	0.32591	0.295433	0.498259	0.569315	0.0233778	0.234569	0.141143	0.370386	0.665032	0.692443	0.326825	0.346509	0.000619739	0.146611	0.0551909	0.00980482	0.454035	0.0043264	0.188748	0.0402916	0.779047
RTN4RL1	0.163517	0.148395	0.284432	0.186058	0.184193	0.18867	0.148232	0.285607	0.260679	0.145074	0.17219	0.156105	0.252428	0.153161	0.157182	0.178411	0.494333	0.424179	0.44669	0.456278	0.39284	0.217758	0.328263	0.213148	0.420409	0.383626	0.437624	0.191288	0.153278	0.313639	0.201375	0.184868	0.182575	0.225609	0.147935	0.24756	0.145579	0.383174	0.322216	0.234587	0.272265	0.268176	0.306726	0.181526	0.321676	0.494333
SAMD9	0.250849	0.221753	0.226394	0.252263	0.25474	0.215315	0.211847	0.211939	0.234136	0.219866	0.220159	0.216356	0.244793	0.231693	0.240758	0.220306	0.218061	0.212451	0.211419	0.213052	0.214965	0.252622	0.212109	0.30832	0.239747	0.213007	0.212685	0.276646	0.213373	0.258053	0.23119	0.238288	0.215571	0.284037	0.23418	0.26136	0.229176	0.213106	0.29049	0.25653	0.21906	0.238841	0.360501	0.379018	0.240126	0.379018
SCN3B	0.250864	0.262426	0.322483	0.502551	0.434531	0.299148	0.243976	0.253911	0.25973	0.251593	0.390185	0.357421	0.272034	0.25846	0.265895	0.2934	0.297886	0.272687	0.279246	0.277196	0.298112	0.286618	0.278532	0.407602	0.29099	0.291521	0.438784	0.347121	0.243525	0.251692	0.243607	0.256815	0.345283	0.273745	0.276723	0.243799	0.360151	0.615801	0.592443	0.39641	0.273867	0.25412	0.388951	0.244077	0.320613	0.615801
SELENOF	0.271984	0.271984	0.271984	0.441319	0.303501	0.271984	0.351417	0.329789	0.271984	0.271984	0.323043	0.416416	0.412237	0.371635	0.338541	0.331502	0.271984	0.346422	0.555832	0.38625	0.498868	0.503745	0.388131	0.815454	0.412771	0.401154	0.360046	0.387967	0.357235	0.362111	0.364269	0.361822	0.446156	0.36228	0.365723	0.370737	0.368342	0.413168	0.37256	0.794634	0.88651	0.341479	0.411469	0.486247	0.381199	0.88651
SERPINF1	0.118621	0.265337	0.176983	0.125731	0.174491	0.175463	0.379472	0.206095	0.205477	0.167141	0.261548	0.271796	0.212768	0.202409	0.149226	0.242565	0.454211	0.515844	0.648199	0.830547	0.849718	0.71009	0.659173	0.819974	0.635602	0.692513	0.318263	0.107615	0.2908	0.511188	0.634742	0.509975	0.504277	0.404517	0.308757	0.514651	0.55278	0.113744	0.245298	0.129775	0.308002	0.145121	0.108848	0.378878	0.111318	0.849718
SH2D2A	0.174476	0.0759834	0.0805283	0.0737022	0.0727843	0.0816022	0.075674	0.10115	0.124292	0.130041	0.163333	0.0736259	0.160035	0.114837	0.128135	0.112994	0.205385	0.0736388	0.077384	0.077455	0.0748529	0.106823	0.0899961	0.117978	0.0756133	0.0769137	0.0757795	0.0803918	0.179244	0.146202	0.213012	0.103679	0.0833547	0.107972	0.118025	0.0727977	0.0806846	0.101056	0.503708	0.355429	0.119198	0.0927252	0.271958	0.0977488	0.072919	0.503708
SIM1	0.374607	0.459788	0.137982	0.329334	0.485415	0.182494	0.299117	0.371633	0.305794	0.366144	0.31458	0.271609	0.578997	0.298902	0.385991	0.254216	0.0631251	0.325434	0.448024	0.598228	0.611045	0.487278	0.496162	0.220572	0.555755	0.657546	0.372226	0.378937	0.154745	0.595815	0.353284	0.512345	0.367433	0.0969754	0.0629328	0.399848	1.00513	1.31741	0.0877954	0.0678321	0.0527319	0.227268	0.0763018	0.610069	0.849421	1.31741
SLC17A4	0.584882	0.43996	0.422475	0.559519	0.407274	0.416825	0.408772	0.442631	0.558843	0.40205	0.456353	0.401374	0.401786	0.431954	0.407001	0.40161	0.411829	0.403068	0.429239	0.431469	0.46708	0.401524	0.401403	0.416286	0.416553	0.535577	0.413604	0.402688	0.680777	0.413334	0.406115	0.402184	0.499126	0.482752	0.413254	0.424795	0.480077	0.401802	0.401369	0.461319	0.405407	0.5027	0.925808	0.582851	0.43184	0.925808
SLC26A10	0.0399653	0.00532244	0.00164969	0.0657331	0.00419844	0.0017164	5.3811e-05	0.047377	0.00705684	0.00203262	0.0204793	0.00637991	8.95569e-05	0.00542096	0.000904661	0.00270681	0.159081	0.000597793	0.00228518	0.0133443	0.0083773	0.0104609	0.00446462	0.0560415	0.0064362	0.00169778	0.0453588	0.0123089	0.286595	0.000525076	0.0925453	0.0868766	0.114188	0.00037841	0.0162711	0.174308	0.00119049	0.0332053	0.127712	0.472829	0.0138142	0.000240385	0.0787734	0.0722875	0.00602173	0.472829
SLC38A5	0.180814	0.180814	0.184091	0.201405	0.181942	0.182358	0.268474	0.318563	0.322956	0.58318	0.465569	0.327291	1.13484	0.543624	0.455375	0.608068	0.18498	0.187658	0.180814	0.730831	0.596814	0.240481	0.187753	0.242837	0.505727	0.283989	0.199553	0.421068	0.295944	0.331676	0.27875	0.298356	0.193499	0.292029	0.414232	1.61246	0.326045	0.521769	0.18661	1.68041	0.73117	0.689834	0.233673	0.269716	0.292295	1.68041
SLC7A5	0.596351	0.552927	0.76923	0.555427	0.588795	0.702898	0.520305	0.494881	0.534619	0.510446	0.536694	0.552655	0.569937	0.593138	0.581264	0.534757	0.572407	0.458582	0.471255	0.572645	0.46093	0.465168	0.480072	0.460176	0.575093	0.612665	0.53511	0.595785	0.570851	0.54678	0.470157	0.500079	0.460619	0.496489	0.488668	0.463546	0.523595	0.457705	0.917798	0.756698	0.533405	0.544501	0.689748	0.502057	0.497306	0.917798
SMCO2	0.168247	0.022983	0.623001	0.118162	0.416217	0.632045	0.3617	0.0026915	0.248843	0.00063886	0.472703	0.227024	0.00250231	0.0259712	0.014906	0.330047	0.00501025	0.984137	0.247538	0.399618	0.482481	0.0291133	0.20212	0.000834492	0.471231	0.313214	0.36609	0.00142496	0.0918941	0.623189	0.615888	0.888453	0.971254	0.0572007	0.462062	0.281689	0.140454	0.0329325	1.31802	0.0224662	0.129531	0.0391228	0.0375342	0.0946554	0.254729	1.31802
SNRNP48	0.213938	0.737937	0.273576	0.927845	1.17262	0.305347	0.326241	0.571807	0.242874	1.06222	0.910739	1.12369	0.166716	0.163874	0.429645	0.683551	0.0741952	0.487065	1.38742	1.44263	0.23435	0.186667	0.797422	1.16872	0.618741	0.902126	0.518936	0.866945	0.768744	0.431104	0.395114	0.342863	0.571576	1.02195	0.752294	0.679126	0.0399088	0.0500707	0.319321	1.12967	1.05567	0.549799	0.0876795	0.10139	0.101329	1.44263
SOX4	0.830591	0.770352	0.248072	0.401368	0.335611	0.255794	0.390702	0.548415	0.187543	0.342656	0.44613	0.557391	0.31344	0.333339	0.308822	0.411345	0.437712	0.177127	0.174179	0.190048	0.173585	0.202713	0.185846	0.228369	0.212007	0.204379	0.265375	0.290371	0.349425	0.672481	0.524535	0.338716	0.22637	0.613633	0.305471	0.278954	0.238407	0.560226	0.439241	0.228961	0.174817	0.193824	0.17619	0.304549	0.263902	0.830591
SPCS3	0.382615	0.450437	0.365464	0.619161	0.593893	0.353834	0.33779	0.372232	0.35312	0.314686	0.570489	0.325892	0.351027	0.386071	0.319702	0.317477	0.36349	0.323007	0.314869	0.341323	0.320295	0.417727	0.369474	0.315682	0.324004	0.486564	0.548289	0.322687	0.42148	0.331741	0.318034	0.324307	0.316716	0.352323	0.342955	0.318621	0.347905	0.539262	0.540541	0.322127	0.364764	0.32765	0.352228	0.421018	0.333595	0.619161
SPTA1	0.255552	0.245665	0.296659	0.240023	0.331333	0.294672	0.242232	0.237556	0.237759	0.254858	0.239566	0.238702	0.338341	0.306426	0.238221	0.255802	0.311321	0.244329	0.244663	0.251246	0.243675	0.321464	0.259654	0.391261	0.260397	0.29725	0.273932	0.263497	0.246455	0.242448	0.237545	0.237806	0.296518	0.56187	0.323474	0.487259	0.255563	0.367393	0.237573	0.645165	0.241623	0.436574	0.560279	0.470366	0.253538	0.645165
SSTR3	0.739693	0.983876	1.09528	0.00349855	0.95426	1.31414	0.8897	0.890178	1.54597	0.00349855	0.00349855	0.83512	0.937124	0.908334	1.38047	0.707034	0.0273241	1.05158	0.00349855	1.75281	1.22067	1.21318	1.46188	1.46801	1.39202	1.38243	1.30856	1.19903	1.5904	1.92744	1.5913	1.3302	2.10494	0.885265	0.273371	0.715264	1.38195	0.0273286	0.140469	0.0156994	0.238967	0.708147	0.0289571	0.361657	0.394632	2.10494
STK3	0.125746	0.126	0.082902	0.0848995	0.104461	0.0930776	0.0759088	0.0851912	0.125634	0.105169	0.0812444	0.079374	0.145988	0.132435	0.112235	0.0816536	0.077238	0.0762201	0.101972	0.0775234	0.0751267	0.268152	0.0915188	0.0749765	0.0864819	0.0749141	0.0920577	0.0782403	0.0910663	0.102073	0.141231	0.100784	0.139152	0.0759164	0.0807548	0.134444	0.214957	0.283334	0.152483	0.363814	0.0757369	0.37459	0.137588	0.404011	0.254525	0.404011
SULT1E1	0.179175	0.350391	0.0619254	0.0890793	0.0757407	0.0528702	0.0945142	0.0482248	0.11046	0.138912	0.0549273	0.0630762	0.264391	0.144794	0.0714588	0.0720162	0.156642	0.0481295	0.0625371	0.0493189	0.0487552	0.284303	0.298363	0.202333	0.389111	0.684409	0.386931	0.206982	0.103035	0.20656	0.0601786	0.123398	0.637731	0.46291	0.329777	0.824263	0.497438	0.0577492	0.120126	0.0891651	0.0514524	0.0998229	0.157015	0.060887	0.0784126	0.824263
SYT12	0.348683	0.390037	0.354586	0.345543	0.383176	0.359277	0.61094	0.402185	0.353105	0.475504	0.347253	0.352105	0.470711	0.361868	0.339033	0.443319	0.350857	0.429403	0.548903	0.357086	0.400693	0.405343	0.496044	0.358742	0.420984	0.593701	0.402051	0.399057	0.679594	0.922875	0.889585	0.670947	0.727313	0.892306	1.07615	0.644189	0.578781	0.339245	0.683387	0.370384	0.731653	0.387108	0.360992	0.721343	0.359806	1.07615
TAS1R2	0.139452	0.137753	0.169674	0.151246	0.381314	0.175191	0.172692	0.693559	0.0533991	0.176006	0.120155	0.172243	0.180344	0.123748	0.222839	0.197772	0.130418	0.10598	0.00756699	0.022611	0.0466944	0.0206457	0.0147171	0.00870374	0.00621859	0.0219652	0.0220996	0.0408785	0.459284	0.165135	0.0511579	0.0545615	0.433008	0.0703531	0.360622	0.0382037	0.012973	0.401113	0.261572	0.258657	0.00651086	0.0265183	0.159659	0.559875	0.466888	0.693559
TBX20	1.0912	1.10751	0.84796	0.86803	0.955605	0.828304	1.00377	0.892452	1.25006	0.83861	1.17011	0.859853	0.858101	0.866671	0.878526	0.886595	1.08877	0.725211	0.748724	0.786637	0.738986	0.738792	0.725876	0.736635	0.789873	0.744164	0.755268	0.847018	0.819651	0.819593	0.866491	0.785304	0.730166	0.748614	0.759295	0.744288	0.796244	1.0992	0.726508	0.733324	0.765815	0.853559	0.896432	0.912472	1.18862	1.25006
TEDC2	0.518006	0.12932	0.0225888	0.0259043	0.0288078	0.0109947	0.0129501	0.0541024	0.010433	0.0219264	0.0446494	0.0150819	0.0221429	0.0109299	0.0149754	0.0701487	0.0190994	0.0104365	0.030507	0.0257482	0.0704109	0.385603	0.0658307	0.244198	0.104266	0.0105739	0.0371258	0.081804	0.0114162	0.203623	0.193532	0.0277762	0.0241497	0.0196232	0.0604067	0.0747268	0.325677	0.0106448	0.0176527	0.771266	0.61834	0.0960813	0.380947	0.265068	0.0933549	0.771266
TGFB3	0.0166894	0.109049	0.446564	0.246107	0.194697	0.553662	0.108931	0.208366	0.099153	0.0309513	0.193919	0.24599	0.0532309	0.0586341	0.110027	0.361255	1.49659	0.424084	0.488523	0.451962	0.478456	0.0307795	0.199965	0.17938	0.492309	0.164925	0.00324941	0.00412169	0.136402	0.0370526	0.159098	0.0187708	0.00472119	0.000942679	0.0607894	0.000770053	0.100321	0.452545	0.589539	0.110528	0.0026421	0.119092	0.0311832	0.171786	0.399401	1.49659
TIMM23B	0.834517	0.644803	0.623058	0.662219	0.643324	0.623058	0.623929	0.680159	0.623058	0.623882	0.645286	0.628619	0.655758	0.625584	0.62516	0.634609	0.677378	1.00673	0.623058	0.652687	0.623058	0.861387	0.819371	0.62628	0.750478	0.708763	0.836181	0.625376	0.860417	0.706481	0.659255	0.667054	0.630465	0.900425	0.629362	0.652536	0.623589	0.638442	0.766106	0.635496	0.707121	0.675806	0.623554	0.841055	0.62615	1.00673
TMED3	0.0498191	0.0306022	0.0246539	0.133687	0.0569998	0.0281811	0.0136104	0.0023338	0.00673878	0.00851064	0.0079134	0.0813065	0.086148	0.0314225	0.118063	0.0623843	0.00203803	0.00279859	0.0021393	0.0220814	0.0145245	0.00510775	0.00273268	0.0332704	0.0151955	0.00502591	0.00881775	0.00344467	0.00271	0.00389508	0.0099203	0.00401985	0.0515711	0.00199842	0.0722768	0.0188509	0.00374601	0.376169	0.162253	0.00199638	0.235364	0.00592678	0.51007	0.190448	0.825675	0.825675
TMEM184A	0.141086	0.187184	0.139743	0.319375	0.288929	0.156908	0.147534	0.255324	0.366829	0.369529	0.244477	0.173599	0.189446	0.306979	0.340599	0.181046	0.19445	0.152567	0.116967	0.116226	0.187647	0.358855	0.251663	0.164631	0.115833	0.222815	0.451222	0.178537	0.360276	0.209524	0.312303	0.289601	0.306264	0.642186	0.275379	0.269506	0.133183	0.279448	0.605928	0.126554	1.14953	0.133883	0.370333	0.357363	0.117179	1.14953
TMEM40	0.272637	0.137441	0.117875	0.117332	0.100661	0.126487	0.147063	0.121233	0.120836	0.0841534	0.094236	0.129733	0.419206	0.265319	0.218003	0.114237	0.119589	0.429048	0.0991523	0.0854593	0.138096	0.109526	0.196876	0.103827	0.150622	0.0980901	0.125449	0.126976	0.159921	0.187789	0.140146	0.146692	0.138373	0.0917721	0.0862426	0.10538	0.0853403	0.145352	0.0891898	0.0863881	0.0910368	0.154587	0.0841771	0.0883031	0.1412	0.429048
TNFAIP1	0.640072	1.01622	1.04351	0.920149	0.471079	1.01245	1.48801	1.18203	1.46454	1.0604	0.856059	1.20859	1.24574	1.18542	0.859105	0.919939	0.506802	0.488593	0.652239	0.971437	0.660214	1.09636	0.998147	0.959461	0.581719	0.457275	0.808915	1.29776	1.23501	0.7431	0.587967	0.514148	0.464515	1.74357	0.758211	0.777743	0.321156	0.300375	0.618366	0.290387	2.67187	1.13736	2.99835	0.271023	0.299725	2.99835
TOPAZ1	0.912327	0.29768	0.356233	0.337109	0.376373	0.336365	0.237158	0.431576	0.206572	0.237285	0.321873	0.277033	0.438419	0.623744	1.02829	0.268961	0.460603	0.695851	0.206341	0.488278	0.279889	0.212142	0.22018	0.211889	0.473835	0.301077	0.206356	0.208419	0.306543	0.231571	0.2344	0.27125	0.255795	0.729176	0.224734	0.212643	0.244947	0.343809	0.320255	0.319503	0.242855	0.264089	0.210605	0.280125	0.216021	1.02829
TRAPPC2L	1.35791	1.30694	1.12959	0.767825	0.891488	1.03491	0.782861	0.738449	1.18454	0.733807	1.04967	0.889869	0.96082	0.818156	0.776433	0.858689	0.862342	0.749411	0.718951	0.721048	0.74462	0.723595	0.718961	0.82907	0.724586	0.92139	0.916111	0.721126	0.752198	0.762515	0.823566	0.905425	0.718961	0.811657	0.729094	0.839815	0.795329	0.798165	0.719725	0.817765	0.800398	0.741566	0.768423	0.814224	0.755614	1.35791
TRIM73	0.201369	0.618731	0.585777	0.645311	0.489901	0.587349	0.884717	0.847401	0.740918	0.710494	0.405449	0.431952	0.933856	0.820068	1.53146	1.05621	0.363548	0.498902	0.34046	0.432429	0.280956	0.199088	0.511028	0.272852	0.325758	0.376028	0.437744	0.530952	0.288756	0.430742	0.59627	0.547266	0.598764	0.885378	0.791458	0.266366	0.614758	0.433776	0.199795	0.509692	0.672907	0.519881	0.434246	0.901329	0.786744	1.53146
TSPAN1	0.779493	0.774941	0.45205	0.178726	0.272526	0.479935	0.506779	0.244963	0.579724	0.376997	0.381324	0.372966	0.45273	0.554206	0.475448	0.41656	0.193337	0.435928	0.381679	0.345962	0.446025	0.570495	0.372118	0.152752	0.72548	0.581033	0.173486	0.355656	0.199521	0.473111	0.461836	0.339144	0.111973	0.105841	0.360089	0.10466	0.164264	0.201173	0.380863	0.257421	0.456347	0.23467	0.557249	0.565482	0.202411	0.779493
TTLL4	0.146324	0.231846	0.230229	0.242228	0.166322	0.249741	0.317986	0.408969	0.285565	0.27946	0.193961	0.305	0.256647	0.469065	0.419951	0.241022	0.15025	0.409208	0.291915	0.554454	0.481398	0.249284	0.3866	0.440501	0.46818	0.516498	0.149342	0.156663	0.436678	0.385237	0.422525	0.244146	0.273895	0.356435	0.317264	0.36645	0.165247	0.161566	0.184658	0.150684	0.28332	0.28837	0.233727	0.288797	0.529661	0.554454
U2AF1	0.0329126	0.0415828	0.0521728	0.104926	0.0286344	0.0714459	0.000887903	0.001491	0.0269126	0.0484807	0.0748433	0.0396333	0.00741791	0.0139301	0.0924938	0.010119	0.00339771	0	0	0	0	0	0.30121	0.57452	0.300421	0	0.0716612	0.000203977	0.151147	0.305727	0.14984	0.0318953	0.119697	0.267833	0.267723	0.267734	0.0184988	0.0207447	0.0734239	0.267846	0.00704015	0.0517287	0.115932	4.33964e-05	0.0337325	0.57452
UBXN2A	0.33371	0.864973	1.06466	0.50452	0.9546	1.00767	0.938867	0.687939	0.938827	0.667042	0.942617	0.874107	0.830739	0.877306	0.875041	1.14429	0.0887253	0.876211	0.515895	0.922429	0.935466	0.0108722	0.385772	0.634109	0.621259	0.482861	0.532932	0.92334	0.635813	0.658816	0.627165	0.695508	0.262593	0.595865	0.421823	0.398365	0.0464239	0.00257258	0.117818	0.0117533	0.34899	0.526402	0.429185	0.276992	0.357958	1.14429
UPK3B	0.241438	0.00316953	0.0343002	0.026398	0.00484237	0.0446907	0.0207335	0.113987	0.0293999	0.0471875	0.00377537	0.00895408	0.00679827	0.0132249	0.0173232	0.0931976	0.017206	0.00897164	0.0028508	0.00734768	0.135842	0.0316889	0.0910537	0.206725	0.046101	0.107341	0.0402801	0.0304742	0.102814	0.692482	0.179154	0.0531974	0.0116234	0.00321268	0.00296504	0.0167645	0.367014	0.0121266	0.00602513	0.00310189	0.171239	0.205691	0.155825	0.00992611	0.013935	0.692482
UTP23	0.0611708	0.0633901	0.136667	0.103439	0.0699276	0.169386	0.118897	0.0778046	0.0918938	0.0612149	0.0903131	0.208958	0.0798605	0.11754	0.086542	0.15497	0.328667	0.119107	0.193472	0.140599	0.111148	0.575169	0.518774	0.214077	0.133774	0.275662	0.312392	0.07516	0.0610267	0.132505	0.276462	0.294598	0.101563	0.0714392	0.0763412	0.0718479	0.188269	0.34107	0.391161	0.71646	0.108673	0.11412	0.127152	0.704848	0.376519	0.71646
VPS26A	0.0900763	0.096052	0.213715	0.0394449	0.0143878	0.0919442	0.041865	0.0282152	0.0110765	0.0352158	0.0575228	0.109887	0.0109128	0.00994744	0.012689	0.0505815	0.0169708	0.146416	0.103382	0.097634	0.0467178	0.0191564	0.12259	0.0454998	0.0653665	0.180537	0.0790483	0.0922994	0.0765536	0.102409	0.0330958	0.015159	0.0226443	0.101084	0.0728726	0.0871922	0.129936	0.0434691	0.359093	0.0531104	0.0543685	0.131407	0.486269	0.0142757	0.0425743	0.486269
WDR18	0.691984	0.575088	0.166564	0.0851765	0.127129	0.158623	0.308686	0.509439	0.212562	0.357625	0.0851765	0.342279	0.495653	0.469764	0.876287	0.478001	0.957527	0.0889622	0.0851765	0.10117	0.156647	0.22763	0.0891448	0.178054	0.173172	0.085669	0.0868399	0.0958877	0.0873672	0.129213	0.0905085	0.0951771	0.114761	0.411356	0.178711	0.0864202	0.198503	0.0856703	0.128569	1.62662	0.122492	0.6039	0.112513	0.0902414	0.0897877	1.62662
WNT16	0.164515	0.180596	0.157155	0.190319	0.239296	0.167927	0.279015	0.196065	0.183007	0.206869	0.164081	0.153893	0.169027	0.192079	0.239524	0.18623	0.165628	0.231397	0.161635	0.311623	0.243244	0.345623	0.234119	0.505347	0.321425	0.155842	0.153182	0.219296	0.178505	0.19531	0.158455	0.154575	0.155638	0.155883	0.232085	0.154276	0.16284	0.209387	0.516258	0.250687	0.294601	0.250149	0.212409	0.616566	0.540199	0.616566
YIPF3	0.0472841	0.0554338	0.000337909	0.118682	0.0282585	0.00786169	0.0871026	0.121624	0.000435605	0.0587136	0.00177232	0.0579978	0.00571808	0.0151046	0.106464	0.0541674	0.0149574	0.024313	0.0237958	0.167044	0.0237914	0.0609642	0.142704	0.00215283	0.0206363	0.0593992	0.0948294	0.032908	0.244255	0.157058	0.212814	0.223255	0.0699012	0.00402827	0.0065813	0.0561938	0.000420546	0.00806778	0.0295934	0.0208939	0.157471	0.160584	0.00288573	0.0125072	0.000318128	0.244255
ZC3H15	0.0261469	0.0160758	0.090701	0.0683702	0.102063	0.0481991	0.120514	0.208886	0.0519883	0.157785	0.138286	0.0626306	0.0311663	0.1218	0.0343038	0.0818422	0.0165022	0.0419996	0.0420397	0.0709772	0.0678029	0.0767766	0.0853044	0.0632724	0.0412836	0.138215	0.123315	0.0631236	0.0204955	0.162881	0.103845	0.0774169	0.109205	0.108712	0.0677843	0.0608608	0.0657362	0.115666	0.39393	0.11288	0.0901088	0.0655306	0.119512	0.0613177	0.0466666	0.39393
ZFYVE19	0.0519833	0.483348	0.690956	1.00469	0.163164	0.698981	0.558134	0.708339	0.325046	0.845702	0.688393	0.594302	0.622649	0.893097	1.12232	0.794455	0.207405	0.14484	0.702539	0.106209	0.50581	0.0256375	0.369176	0.238152	0.374783	0.431024	0.359476	0.411498	0.406365	0.442621	0.463139	0.415885	0.248317	0.126012	0.427131	0.257094	0.0783498	0.112077	1.48836	0.0615114	0.799419	0.248823	0.692942	0.113874	0.100296	1.48836
ZNF205	0.309032	0.174552	0.510239	0.378002	0.190766	0.348711	0.207111	0.204787	0.265338	0.220654	0.266501	0.217806	0.710422	0.595114	0.925569	0.210605	0.506833	0.300412	0.28134	0.273131	0.311808	0.209527	0.236532	0.642363	0.636292	0.457902	0.253175	0.289218	0.171056	0.186328	0.177123	0.172644	0.409666	0.183057	0.179343	0.379932	0.171538	0.823866	0.368415	0.840317	0.367549	0.208115	0.663632	1.65295	2.28897	2.28897
ZNF362	0.186268	0.0614658	0.089342	0.138734	0.127059	0.166881	0.321494	0.078041	0.0633489	0.0716709	0.0603467	0.094259	0.0579738	0.118141	0.0862886	0.0695345	0.232653	0.375242	0.639545	0.745276	0.461682	0.115756	0.490563	0.147888	0.624782	0.662458	0.442103	0.586056	0.0684974	0.432729	0.253785	0.493412	0.376217	0.17137	0.171976	0.401971	0.315649	0.25656	0.124949	0.185727	0.156618	0.201977	0.148808	0.0818154	0.0645829	0.745276
ZNF528	0.0348894	0.00178346	0.000481786	0.0100324	0.000942698	0.0017508	0.000470569	0.0601618	0.000550336	0.00155759	0.0449698	0.113322	0.105949	0.0411367	0.269121	0.00201566	0.021274	0.0228794	0.000619149	0.0115338	0.0401983	0.0815227	0.011933	0.0527643	0.0285032	0.0155389	0.00505132	0.00997062	0.0568039	0.322045	0.000887262	0.0111999	0.134201	0.00734477	0.0056484	0.057779	0.214621	0.105488	0.0537028	0.483679	0.209671	0.0425463	0.00057137	0.129609	0.0369993	0.483679
ZNF655	1.1534	1.15375	1.31693	1.16879	1.22763	1.39714	1.24742	1.16705	1.24491	1.16902	1.19031	1.15409	1.22058	1.19898	1.3278	1.16056	1.2002	1.18266	1.26759	1.3671	1.27156	1.16799	1.17245	1.17059	1.15374	1.15842	1.15543	1.15448	1.16949	1.16325	1.15321	1.16057	1.18365	1.20874	1.21622	1.2205	1.25811	1.23336	1.37409	1.15319	1.34692	1.15657	1.15511	1.19034	1.27975	1.39714
ZNF784	0.316144	0.159253	0.0738475	0.0469738	0.0407665	0.0629976	0.0913184	0.148664	0.0407959	0.0637376	0.0702729	0.0419459	0.062104	0.0688826	0.0446203	0.0769707	0.0916005	0.0782741	0.198546	0.217206	0.0758715	0.070137	0.170274	0.312263	0.507516	0.152697	0.258182	0.0415933	0.0525127	0.049287	0.118428	0.109489	0.157271	0.146221	0.1534	0.19983	0.0588336	0.0654137	0.293209	0.331154	0.0564378	0.315527	0.350212	0.367147	0.320115	0.507516
ZSCAN5B	0.58148	0.686185	0.709989	0.574159	0.574889	0.663482	0.564612	0.999708	0.645354	0.56475	0.622	0.566567	0.801871	0.567558	0.569415	0.564638	0.5767	0.70612	0.722318	0.932388	0.71627	1.05163	1.53323	0.701091	0.960979	0.610947	1.67768	1.71735	0.565082	0.584921	0.568211	0.959027	0.800845	0.710732	0.801988	0.737676	0.702545	0.597662	0.64577	1.54358	0.679608	0.675187	1.48339	0.695784	0.655107	1.71735
ABHD16A	0.101741	0.215772	0.891554	0.208207	0.556488	0.705345	0.547346	0.672617	0.965358	0.0102207	0.261322	0.457096	0.809644	1.15266	0.371908	0.664777	0.0731586	0.846468	1.12846	0.930952	0.915973	0.672919	1.27839	0.371908	1.0504	1.22074	0.74376	0.680686	0.693701	1.55307	1.00027	1.19258	1.26831	0.90268	1.26571	0.874695	0.0240219	0.0793318	1.11461	0.0455174	0.401783	0.820645	0.0395977	0.372196	0.129483	1.55307
ACSF3	0.284284	0.182153	0.12108	0.193135	0.184703	0.106805	0.134915	0.157557	0.0856378	0.116246	0.107094	0.222578	0.0958512	0.113393	0.186179	0.112414	0.127362	0.070224	0.0706786	0.0702567	0.0778708	0.0702833	0.0705241	0.0705739	0.077074	0.0710199	0.228332	0.19868	0.111566	0.0880475	0.0848096	0.655088	0.600069	0.207118	0.137208	0.0940447	0.164034	0.129226	0.0858251	0.402719	0.0980588	0.0701826	0.0924459	0.110004	0.208659	0.655088
ADAMTS9	0.140281	0.0248692	0.0106114	0.0444993	0.0398471	0.00327419	0.0020066	0.00411908	0.00376272	0.0992527	0.0619095	0.00224352	0.0833348	0.0206881	0.0263667	0.0199037	0.0145726	0.0113959	0.0310671	0.0170582	0.127273	0.0421157	0.0582729	0.0239094	0.0144998	0.0133316	0.00264428	0.00200804	0.111267	0.0529661	0.0484153	0.0565677	0.00925322	0.227081	0.824457	0.077787	0.669476	0.417573	0.92733	0.0549835	0.163944	0.0284295	0.0388666	0.172371	0.0407634	0.92733
ADRM1	0.170675	0.177671	0.0815176	0.106191	0.104484	0.080306	0.0803066	0.0819544	0.124547	0.0802561	0.104484	0.0918264	0.161602	0.123262	0.221256	0.158555	0.3393	0.421236	0.485018	0.550319	0.405391	0.146318	0.368162	0.0846714	0.35594	0.20842	0.453313	0.0846684	0.109677	0.0929626	0.128516	0.138625	0.20169	0.10055	0.0885188	0.085584	0.103812	0.255886	0.275237	0.688005	0.198467	0.117508	0.098562	0.0812176	0.262641	0.688005
AK5	0.406755	0.202473	0.185798	0.1801	0.188887	0.200312	0.208183	0.283361	0.192135	0.238058	0.183007	0.191596	0.229194	0.267559	0.19086	0.238147	0.337795	0.671575	0.718832	0.209448	0.858081	0.179861	0.51483	0.205831	0.555054	0.44158	0.718402	0.307669	0.191459	0.345613	0.392234	0.718057	0.18693	0.794225	0.625512	0.583724	0.221947	1.52013	0.200963	0.180436	0.668505	0.203929	0.836759	0.469878	0.739766	1.52013
ALOX15	1.13448	0.959866	0.720279	0.721081	0.71435	0.729983	0.714348	0.801115	0.714579	0.751555	0.714761	0.723253	0.714836	0.727816	0.715314	0.717473	0.71434	0.720272	0.726971	0.715005	0.714537	0.721586	0.715582	0.724166	0.721223	0.734836	0.718834	0.744857	0.755965	0.722826	0.725926	0.72711	0.780667	0.770649	0.714341	0.729871	0.749974	0.714371	0.828484	0.730022	0.723432	0.850083	0.752485	0.752475	0.721622	1.13448
ANKRD1	0.107955	0.117029	0.260928	0.0561294	0.0587079	0.286397	0.103406	0.119699	0.00270426	0.0011837	0.368672	0.0736431	0.0369007	0.0156592	0.134653	0.0937478	0.41358	0.369795	1.0093	0.890458	0.375454	0.997803	0.359036	0.968771	0.518173	0.300672	0.370931	0.224889	0.0600352	0.189611	0.237685	0.226713	0.22308	0.171668	0.00112906	0.00852786	0.00955255	0.188456	0.560249	0.256873	0.106656	0.346996	0.029482	0.00573303	0.00478285	1.0093
AOC2	0.283097	0.329104	0.145436	0.274288	0.289515	0.209161	0.141915	0.0880529	0.179788	0.135854	0.241929	0.136997	0.225742	0.180399	0.28213	0.107658	0.139874	0.364167	0.499732	0.170077	0.631364	0.0871728	0.072791	0.208844	0.140492	0.202235	0.182461	0.0930742	0.0709556	0.104248	0.0715362	0.126517	0.0798993	0.298453	0.0776417	0.103693	0.133179	0.152665	0.0952441	0.232256	0.403057	0.49802	0.648177	0.0969613	0.402981	0.648177
AQP10	0.417224	0.480976	0.310018	0.450459	0.628597	0.205665	0.372463	0.906164	0.493835	0.428351	0.220878	0.340027	0.514193	0.508405	0.162956	0.614159	0.508606	0.477013	0.674384	0.532271	0.360847	0.555053	0.590188	0.0381618	0.104398	0.546346	0.448197	0.667306	0.982331	0.472169	0.412505	0.0292655	0.774622	0.579094	0.850096	0.833284	1.01863	0.521489	0.246224	0.423778	0.120427	0.553034	0.044322	0.385756	1.10495	1.10495
ARHGEF40	0.626977	0.643274	0.862081	0.693609	0.845902	0.774534	0.647836	0.694421	0.827379	0.732089	0.707505	0.775652	0.715147	0.644184	0.693363	0.641614	0.632393	0.672978	0.954897	0.719082	0.668661	0.775973	0.76241	0.767398	0.888759	0.727725	0.716871	0.961711	0.697885	0.777438	0.746678	0.720064	0.712816	0.941594	0.708113	0.716601	0.675182	0.643888	0.738622	0.876612	0.648096	0.638902	0.898929	0.816874	0.667623	0.961711
ARSH	0.00709984	0.00709984	0.0142193	0.0661933	0.0231525	0.00903488	0.0096067	0.0534323	0.0489115	0.00877459	0.00735304	0.0234369	0.00988789	0.0310321	0.127871	0.00944588	0.546909	0.0826304	0.0311872	0.0860049	0.0204422	0.0915871	0.0821858	0.0125844	0.053948	0.062253	0.0472016	0.00896084	0.0076179	0.503646	0.855622	1.31084	0.00724708	0.165088	0.326996	0.0145913	0.0738942	0.732397	0.16176	0.117986	0.0355958	0.12305	0.179265	0.195257	0.0160327	1.31084
ATF7	0.107803	0.177748	0.145315	0.338248	0.132645	0.138281	0.150877	0.128825	0.112521	0.666513	0.140288	0.297838	0.167835	0.206971	0.11387	0.156397	0.414227	0.113793	0.109201	0.113594	0.138304	0.348264	0.180535	0.206932	0.107712	0.125513	0.109293	0.108135	0.120353	0.141973	0.107807	0.132252	0.128616	0.598494	0.492085	0.220508	0.260371	0.237469	0.125709	0.109399	2.4522	0.158406	0.183133	0.296957	0.187552	2.4522
ATP6V1B2	0.0313655	0.0313734	0.0639335	0.0379334	0.0944125	0.0863417	0.0593657	0.116267	0.0845141	0.0389542	0.106514	0.0450259	0.153617	0.197044	0.303268	0.0418368	0.0544675	0.0332092	0.0410298	0.0314689	0.0311348	0.114449	0.0313684	0.070643	0.0320672	0.0446871	0.0438455	0.119035	0.0396006	0.0341624	0.0311327	0.0349116	0.0714631	0.191191	0.378455	0.0552493	0.120608	0.0962195	0.23662	0.0430707	0.271454	0.0423877	0.538637	0.513365	0.303446	0.538637
B4GAT1	0.897572	0.929778	0.575087	0.912657	0.97286	0.65485	1.05225	1.00547	0.311244	0.653582	0.904705	0.867736	0.483034	0.667434	0.914966	0.679191	0.41154	0.335325	0.474588	0.465371	0.587089	0.637677	0.943294	0.317127	0.409456	0.993158	0.760183	0.438051	0.512229	1.19841	1.00116	0.442477	0.393506	0.363999	0.626756	0.891169	0.447443	1.08051	0.593168	0.334069	0.700271	1.26532	0.335933	0.370629	0.550516	1.26532
BCLAF3	0.258984	0.258984	1.04981	0.886044	0.69015	1.21042	0.258984	0.430553	0.258984	0.319474	0.767979	0.833099	0.27413	0.478276	0.568723	0.825521	0.727365	0.34901	0.354819	0.259551	0.352955	0.403191	0.271459	0.28359	0.304606	0.534578	0.420982	1.08042	0.66	0.306085	0.341358	0.284903	0.42322	0.529893	0.674911	0.275375	0.30879	0.305882	1.04162	0.281832	0.299789	0.324009	0.749958	0.381989	0.330603	1.21042
BMPR2	0.346857	0.360179	0.33027	0.324431	0.331114	0.32944	0.332615	0.336457	0.329881	0.343972	0.338577	0.376639	0.33058	0.337623	0.341107	0.350564	0.338552	0.440088	0.338089	0.326164	0.418594	0.387474	0.383308	0.327083	0.326079	0.378757	0.456947	0.328078	0.333548	0.326495	0.324439	0.383952	0.417109	0.367106	0.447469	0.547732	0.791341	0.478286	0.43492	0.428036	0.339105	0.382108	0.465217	0.351616	0.539048	0.791341
BTBD9	1.58398	2.01527	1.88142	1.70261	1.65982	1.99088	3.44407	2.6355	1.35968	2.60782	2.10204	1.94286	1.73521	1.66209	1.9185	1.77887	3.34665	0.488541	0.621784	0.524338	0.601516	0.854543	0.50841	0.641912	0.574482	0.60928	0.870029	1.6203	0.729654	0.688037	0.518506	0.582747	3.17211	1.60689	1.55578	0.750638	2.71438	1.6066	0.955554	1.20683	0.576712	3.1052	1.28305	3.10401	1.69478	3.44407
C14orf119	1.8235	1.97361	1.94938	2.1807	1.94302	1.91268	2.00056	1.8334	1.80849	1.88402	2.15731	2.2316	1.95761	1.9619	2.03142	2.15331	2.06557	1.83522	1.81152	2.68155	1.80864	1.84966	1.85415	2.06914	2.00041	1.80907	1.84869	2.02361	1.83154	2.02598	2.15497	2.26457	1.86481	1.82737	1.80863	1.80866	2.03902	1.81346	1.94628	1.80856	1.94559	1.85944	1.93881	1.92834	1.81609	2.68155
C1QTNF2	0.0582625	0.174014	0.0541105	0.0577585	0.0744784	0.0541105	0.139736	0.196635	0.0541105	0.0589164	0.0609596	0.194791	0.0642115	0.0701853	0.0901917	0.097344	0.0541134	0.0544594	0.165692	0.256251	0.0541105	0.134307	0.12888	0.0933431	0.141546	0.462123	0.414764	0.100183	0.266977	0.218752	0.180504	0.199294	0.269038	0.316428	0.190143	0.122755	0.150799	0.163197	0.377257	0.160861	0.207299	0.101278	0.0555808	0.17935	0.475364	0.475364
C2orf69	1.14943	1.22593	1.09169	1.16053	1.24594	1.09198	1.11882	1.20884	1.0954	1.08804	1.10039	1.15478	1.20384	1.18972	1.53335	1.13277	1.32667	1.18552	1.08976	1.26423	1.22331	1.67604	1.25364	1.10997	1.08993	1.09532	1.13268	1.33638	1.09834	1.12464	1.10718	1.093	1.35332	1.0982	1.13961	1.09009	1.39997	1.39752	1.09764	1.34109	1.0913	1.08881	1.10434	1.09008	1.21162	1.67604
C7orf61	0.200095	0.202429	0.324203	0.100925	0.0741821	0.242165	0.0309725	0.661329	0.226295	0.00472194	0.257733	0.241159	0.528701	0.530203	0.579987	0.327234	1.2188	0.0785515	0.0048806	0.0512767	0.0494405	0.167714	0.00476227	0.00612364	0.055866	0.0817288	0.0456736	0.135312	0.223615	0.899324	0.3915	0.398676	0.0776302	0.0482033	0.16182	0.285649	0.605074	0.00881703	0.0062825	1.34784	0.0765333	0.0520926	0.0968421	0.0859232	0.027902	1.34784
CACNB4	0.263036	0.299246	0.319403	0.360719	0.279899	0.303216	0.354846	0.323172	0.371281	0.468088	0.404214	0.337764	0.41529	0.435777	0.514497	0.341178	0.487758	0.45175	0.519494	0.535599	0.520471	0.405681	0.388003	0.371834	0.425698	0.269122	0.320079	0.557753	0.277777	0.27869	0.321019	0.334161	0.408029	0.244772	0.243325	0.303993	0.793313	0.334072	0.832556	0.51335	0.229434	0.374008	0.417948	0.404325	0.326489	0.832556
CARD10	0.196172	0.219617	0.587153	0.473776	0.419262	0.752871	0.791155	0.550388	0.307486	0.78187	0.486741	0.679135	0.71446	0.724519	0.379812	0.675646	0.23056	0.632984	0.662604	0.50058	0.47198	0.295176	0.544198	0.299287	0.552694	0.744867	0.209508	0.203909	0.362611	0.282089	0.479473	0.469216	0.345056	0.533454	0.56422	0.869756	0.514996	0.455919	0.207684	0.907312	0.791425	0.853597	0.261473	0.235539	0.302511	0.907312
CBY3	0.427286	0.269402	0.0685608	0.0752028	0.0921262	0.0685608	0.113283	0.104971	0.0995307	0.0685608	0.0708457	0.0773975	0.0708664	0.0766811	0.0820699	0.183214	0.805982	0.38671	0.0685608	0.223065	0.536738	0.111387	0.0714139	0.165213	0.538193	0.326577	0.302751	0.0927681	0.104814	0.153483	0.886704	0.857574	0.0702119	0.138108	0.238306	0.134407	0.245569	0.168461	0.321517	0.15549	0.0940047	0.106928	0.282575	0.273795	0.404545	0.886704
CCDC40	0.245207	0.23291	0.334575	0.278314	0.277009	0.34959	0.231465	0.366956	0.440903	0.334603	0.510111	0.262902	0.232866	0.26316	0.647488	0.235428	0.233211	0.24505	0.263151	0.24427	0.417556	0.334274	0.25686	0.513009	0.368387	0.245043	0.232029	0.28373	0.353286	0.352144	0.283947	0.284946	0.277223	0.600146	0.623427	0.552679	0.38257	0.381277	0.232031	1.63919	0.385402	0.236255	0.875516	0.234539	0.232609	1.63919
CCNE2	1.03595	1.04561	0.808626	0.824001	0.836275	0.818733	1.06604	2.44788	1.26387	1.81592	0.780845	0.657561	1.7804	0.735812	0.62583	1.7978	0.282734	0.761819	1.65419	1.33349	1.60302	0.675326	1.05752	0.77722	1.18663	1.36788	1.86176	0.968419	0.956082	1.08423	1.20106	1.47693	1.65669	2.16243	2.49466	2.3896	1.37073	0.115978	0.174957	0.444342	1.17168	1.2784	1.30773	1.17814	0.338903	2.49466
CD40	1.21344	1.79528	1.24221	0.928241	0.0838891	1.3786	1.4658	0.828914	1.47858	0.768967	1.11275	1.76435	2.23978	2.0131	1.84045	1.04919	0.474639	0.292979	0.45041	0.495383	0.288067	0.743384	0.391799	0.435501	0.301346	1.01461	0.838015	0.957427	1.82188	1.06335	0.899976	0.545943	0.0693839	0.500107	0.435287	0.245111	0.120954	0.197345	0.608987	0.751613	0.303254	0.209341	0.0951255	0.279543	0.3601	2.23978
CDH7	0.486354	0.402636	0.441592	0.405734	0.391034	0.442901	0.454687	0.440722	0.389241	0.481818	0.386175	0.417994	0.413195	0.451544	0.405237	0.435349	0.431263	0.401339	0.427011	0.443332	0.409442	0.563241	0.49454	0.3981	0.418425	0.409246	1.11876	1.07868	0.402448	0.387362	0.415646	0.408124	0.426175	0.889817	0.689935	1.09597	0.545772	0.459851	0.613472	1.66305	0.393411	1.01653	0.870767	0.505023	0.403113	1.66305
CELA3B	0.0816367	0.00706554	0.00863404	0.0320431	0.0669422	0.0111058	0.151079	0.422075	0.0608281	0.705016	0.306322	0.108245	0.531366	0.506763	0.22596	0.443787	0.105521	0.665277	0.338539	0.727125	0.656735	0.942673	0.795315	0.170341	0.199493	0.666596	0.932944	0.210815	0.209073	0.438942	0.289936	0.602233	0.184153	0.0330592	0.665237	0.604206	0.439999	0.223755	0.00886735	0.321371	0.427461	0.333922	0.618295	0.08629	0.158772	0.942673
CFAP299	0.204757	0.177934	0.190814	0.260326	0.274406	0.194704	0.239695	0.12536	0.0533721	0.477007	0.282136	0.144209	0.25787	0.202453	0.0581375	0.20831	0.645261	0.07267	0.0602695	0.533482	0.0587765	0.0674193	0.0534473	0.0882102	0.0566252	0.0715245	0.0536537	0.0542988	0.0930723	0.0580642	0.0585749	0.125153	0.0691385	0.118436	0.123969	0.0573459	0.0837909	0.811021	0.105013	0.289353	0.0566057	0.0633953	0.103678	0.151922	0.630903	0.811021
CHMP1B	0.0355616	0.144187	0.289598	0.185559	0.196	0.251153	0.000983711	0.259313	0.000983711	0.226894	0.257272	0.255361	0.303909	0.272997	0.24433	0.287395	0.767342	0.0494949	0.0347385	0.0916082	0.0813279	0.0682787	0.0192521	0.00447006	0.0299059	0.0170006	0.00428465	0.219286	0.448796	0.239402	0.160878	0.152679	0.0741843	0.610514	0.326811	0.0323839	0.303472	0.189775	0.159301	0.43873	0.104321	0.0427334	0.105557	0.112985	0.204269	0.767342
CKB	0.0579603	0.0359044	0.140338	0.0248589	0.0237578	0.114827	0.0335512	0.0256098	0.0294396	0.0235101	0.0478651	0.0765539	0.0447629	0.0286962	0.0266012	0.0249131	0.0609188	0.0391685	0.0238996	0.0237428	0.0249489	0.0234799	0.0424956	0.0234731	0.0250119	0.834174	0.78295	0.102677	0.0639283	0.031039	0.101933	0.0242606	0.0259959	0.0493436	0.0483765	0.153528	0.0737316	0.0528331	0.138018	0.135567	0.0771967	0.0966253	0.086678	0.086279	0.171885	0.834174
CLK3	0.591417	0.700146	0.58063	0.489495	0.160433	0.590451	0.134373	0.175138	0.20568	0.167634	0.423991	0.245154	0.242821	0.211105	0.14361	0.584139	0.593263	0.261109	0.135486	0.195642	0.165316	0.698027	0.172994	0.134956	0.145761	0.157456	0.159924	0.165693	0.141507	0.219671	0.464235	0.359516	0.134412	0.142509	0.134782	0.143627	0.146812	0.144851	1.31052	0.143613	0.390255	0.161009	0.172086	0.134794	0.134242	1.31052
CNOT9	0.303244	0.318599	0.555286	0.647792	0.2752	0.562425	1.16077	0.884261	0.274694	1.01265	0.590979	0.783589	0.405601	0.732756	0.824117	0.708447	1.41075	1.25371	0.332061	0.653629	0.333839	0.278345	0.294956	0.820613	0.600953	0.341782	0.673575	0.417081	1.27346	0.51762	0.870935	0.341053	0.617368	0.931062	0.301085	0.614386	0.302303	0.546335	0.683274	0.385856	0.851681	0.559183	0.596634	0.513382	0.716657	1.41075
COLQ	0.457258	0.274921	0.123982	0.114419	0.160173	0.143839	0.24916	0.0669153	0.109666	0.331344	0.0330766	0.092223	0.263015	0.295342	0.232659	0.161646	0.295496	0.0819909	0.369762	0.139681	0.0643765	0.00705412	0.0482281	0.00881373	0.0820468	0.0559132	0.0542808	0.0174884	0.108744	0.0649832	0.0585001	0.0563063	0.110934	0.34273	0.3395	0.0899799	0.0341002	0.0264987	0.367235	0.0461007	0.104501	0.0359216	0.0430936	0.0107622	0.0255157	0.457258
CPLANE2	0.140432	0.42184	0.181872	0.109739	0.195832	0.175646	0.385974	0.488945	0.0290781	0.126604	0.310257	0.121473	0.162021	0.263076	0.333694	0.487955	0.0410596	0.365053	0.123418	0.4916	0.181345	0.439789	0.308263	0.59648	0.128527	0.201775	0.193472	0.0518637	0.339388	1.05449	0.413122	0.451701	0.924855	0.214735	0.0763178	0.327347	0.0432663	0.122048	0.0559749	0.0365154	0.288796	0.42862	0.337674	0.26214	0.161275	1.05449
CRTAP	0.0894612	0.122808	0.0588272	0.102814	0.0770976	0.0598925	0.0586505	0.0617657	0.0702786	0.0579154	0.0723622	0.071207	0.0600121	0.071586	0.131866	0.05906	0.155811	0.0858548	0.0781072	0.0610951	0.0591883	0.0576698	0.0723714	0.064463	0.0621397	0.0698816	0.0667976	0.0581731	0.0668394	0.066303	0.0585041	0.0726779	0.0849233	0.0609002	0.0935189	0.0693057	0.0765416	0.158728	0.113651	0.0612944	0.0822417	0.0571925	0.0705121	0.0835061	0.120571	0.158728
CT47A6	0.00578961	0.00578961	0.00578961	0.0762432	0.16887	0.00578961	0.0627044	0.0125969	0.00578961	0.00578961	0.299145	0.0935269	0.0218912	0.0395786	0.0258819	0.0953591	0.180861	0.392797	0.00578961	0.258836	0.00578961	0.209075	0.107603	0.0441308	0.016658	0.0606301	0.0061678	0.0649436	0.0133167	0.0285936	0.24066	0.250079	0.149245	0.108982	0.0983324	0.00578961	0.975859	0.395222	0.0337878	0.1106	0.134261	0.260036	0.249241	0.103407	0.0456478	0.975859
CXCL12	0.159517	0.171877	0.102721	0.0990978	0.0503738	0.0762199	0.446386	0.445614	4.64867e-07	0.148869	0.0988487	0.00184792	0.0155717	0.0908498	0.288823	0.278916	0.00137154	0.0710813	0.0428944	0.241544	0.185422	0.769749	0.175474	0.324246	0.00972306	0.00111664	0.1874	0.0582862	0.313017	0.295652	0.105094	0.104312	0.190403	0.0615508	0.00651862	0.000237806	0.0763471	0.108797	0.238577	0.0670921	0.000342708	0.0154316	0.0499154	0.467709	0.118198	0.769749
CYP4F2	1.22103	0.610797	0.0352751	0.0444469	0.0478652	0.138127	0.0263534	0.0497861	0.0880707	0.104545	0.0949943	0.129735	0.0573103	0.0653807	0.0632754	0.0672821	0.107136	0.0479474	0.0241519	0.0347317	0.0236162	0.0337812	0.0240215	0.112438	0.028219	0.0280215	0.0245701	0.278127	0.0550424	0.100764	0.159365	0.221394	0.0256826	0.0614579	0.023787	0.370743	0.104402	0.474491	0.208834	0.635053	0.0388026	0.0367341	0.0273699	0.188841	0.0610215	1.22103
DCHS1	0.571611	0.565402	0.586348	0.56891	0.574458	0.582012	0.585748	0.564839	0.664819	0.601821	0.595447	0.575306	0.580774	0.569015	0.568388	0.567942	0.612791	0.602609	0.627007	0.576664	0.670309	0.63852	0.58288	0.670558	0.577428	0.565435	0.566068	0.600586	0.599985	0.64786	0.611702	0.566084	0.634959	0.569735	0.600265	0.579508	0.711664	0.606299	0.564796	0.772713	0.570766	0.567029	0.628884	0.656207	0.59947	0.772713
DEF8	0.490153	0.65865	0.620043	0.691721	0.341073	0.595731	0.812691	1.365	0.910859	0.836445	0.776837	0.880465	0.431305	0.478952	0.648486	0.5178	0.60887	0.925281	0.578711	0.828059	0.475679	1.21289	1.13153	0.6247	0.892621	1.47893	1.41475	0.929053	1.55247	0.901711	1.31136	0.995377	1.62523	0.804261	0.544966	0.595337	0.205706	0.455154	0.196612	0.660328	0.978969	0.910556	0.247728	0.604244	0.875976	1.62523
DHCR24	0.52422	0.662432	0.550481	0.536163	0.526432	0.586853	0.569812	0.712678	0.636295	0.679762	0.478241	0.74247	0.722495	0.698819	0.735879	0.785534	1.28981	0.433191	0.425423	0.457195	0.423413	0.417884	0.422561	0.414909	0.445049	0.416521	0.470255	0.478601	0.610372	0.532287	0.52329	0.626055	0.52976	0.585308	0.468756	0.425394	0.75242	0.476799	0.479629	0.520909	0.57803	0.633639	0.904297	0.449349	0.409134	1.28981
DMAC2	0.0854851	0.115613	0.14222	0.100902	0.130529	0.127013	0.0875614	0.0914417	0.155702	0.15478	0.0953791	0.24661	0.0841908	0.102135	0.0980242	0.0885819	0.0997318	0.170502	0.09097	0.0831194	0.093564	0.0881473	0.110202	0.0925222	0.134888	0.121566	0.244609	0.0902868	0.131315	0.123498	0.104768	0.124751	0.161116	0.110869	0.0848307	0.0878392	0.126594	0.0914448	0.0828081	0.083109	0.0829111	0.454301	0.197843	0.132621	0.296378	0.454301
DNER	0.119719	0.0989169	0.0705059	0.148774	0.199391	0.0671267	0.0848783	0.0833837	0.0738622	0.30189	0.066613	0.0665013	0.170339	0.225189	0.236433	0.155974	0.0663843	0.288051	0.159602	0.117142	0.360165	0.0709474	0.170224	0.183195	0.06639	0.154811	0.165337	0.109071	0.187222	0.086459	0.131373	0.0761493	0.256376	0.304218	0.440175	0.633313	0.609107	0.198618	0.0666782	0.665482	0.177048	0.108085	0.194937	0.108453	0.0681853	0.665482
DRD3	0.54989	0.814509	0.687303	0.87559	0.794799	0.664607	0.739342	0.833188	0.468083	0.633002	0.754975	0.917013	0.670029	0.692527	0.912191	0.937144	0.708227	0.54827	0.557257	0.578984	0.468083	0.512646	0.488784	0.542147	0.52004	0.469699	0.598036	0.826434	0.536309	0.602129	0.472424	0.478102	0.50081	0.739536	0.774592	0.618159	0.593745	0.676045	0.502187	0.468084	0.678548	0.596776	0.568389	0.608333	0.476958	0.937144
DYRK2	0.15046	0.113351	0.08598	0.00117087	0.00135769	0.0296806	0.00438876	0.015541	0.00103164	0.0341164	0.00636885	0.0314611	0.050085	0.0577353	0.0311328	0.0699534	0.171973	0.214919	0.200987	0.144911	0.276261	0.278002	0.148638	0.253836	0.224513	0.206765	0.139245	0.157278	0.0251282	0.0197423	0.000659866	0.000213347	0.0317038	0.0172808	0.0753621	0.514441	0.565712	0.0527979	0.0432549	0.032579	0.00174534	0.226175	0.00699304	0.134642	0.0161602	0.565712
EFCAB7	0.843685	0.655417	0.533122	0.548177	0.528611	0.525488	0.502043	0.500589	0.501157	0.500772	0.575708	0.64844	0.566807	0.533266	0.667193	0.534124	0.627481	0.5101	0.524711	0.500899	0.618498	0.732239	0.552825	0.501092	0.549083	0.560218	0.505968	0.527526	0.500744	0.583434	0.500491	0.527214	0.535997	0.510595	0.522893	0.501324	0.613334	0.508841	0.983845	0.85754	0.505987	0.501922	0.550994	0.548013	0.541924	0.983845
EIF5A	0.0174461	0.0448939	0.029661	0.120771	0.0545821	0.159539	0.136208	0.359038	0.20393	0.000461228	0.348715	0.0049938	0.394405	0.271424	0.0949945	0.5916	0.100082	0.00283882	0.270368	0.206648	0.114842	0.0725201	0.15622	0.304624	0.0781658	0.0342294	0.000947747	0.769238	0.158578	0.82815	0.133909	0.0274771	0.013842	0.0191258	0.0235109	0.126297	0.125456	0.00379581	0.165014	0.400676	0.0682808	0.0383033	0.00738939	0.0212731	0.00040032	0.82815
ENKD1	0.901591	0.644609	0.354678	0.377637	0.38244	0.273629	0.115128	0.188142	0.279487	0.000654283	0.688535	0.336099	0.346997	0.257865	0.288046	0.444521	1.63622	0.0859554	0.268433	0.326176	0.0785961	0.00201332	0.0451068	0.00675205	0.0274278	0.0427056	0.00517954	0.0152743	0.273935	0.0202216	0.00223611	0.00466981	0.00100658	0.00130103	0.0120254	0.0490748	0.304296	0.663154	0.505072	0.324099	0.036013	0.0138403	0.0162774	0.346907	0.10401	1.63622
ERCC3	0.290271	0.536853	0.332823	0.520453	0.575208	0.446764	0.805487	0.844397	0.550495	0.891193	0.640284	1.21823	0.468026	0.641356	0.582763	0.90575	0.484403	0.202653	0.418917	0.326976	0.283997	0.190483	0.197817	0.148475	0.186775	0.0302591	0.0890755	0.688657	0.7648	1.05971	0.914816	1.12649	0.944982	1.45738	0.534617	0.246207	1.10174	0.313026	0.436237	0.00578986	1.91589	0.0315381	1.26289	0.0217063	0.298047	1.91589
EVX1	0.138093	0.147458	0.28042	0.261841	0.172933	0.295688	0.153887	0.124056	0.280191	0.218437	0.17717	0.166026	0.19702	0.221684	0.182558	0.177731	0.125695	0.31459	0.33691	0.224073	0.336929	0.122716	0.225028	0.134491	0.219313	0.127155	0.153878	0.385824	0.132809	0.123718	0.16372	0.162916	0.313909	0.232853	0.16299	0.244513	0.233393	0.232369	0.13717	0.125945	0.159905	0.220458	0.124001	0.368515	0.151334	0.385824
FAM110D	0.63906	0.64372	0.786092	0.635104	0.648467	0.785709	0.665404	0.799914	0.63129	0.682058	0.631065	0.635185	0.652661	0.772577	0.828716	0.685035	0.624702	0.829617	0.666803	0.631732	0.676483	0.639305	0.705064	0.635811	0.642747	0.627108	0.645677	0.626002	0.69264	0.630324	0.634919	0.64572	0.624261	0.668301	0.63979	0.744356	0.630374	0.751086	0.773938	1.09409	0.651171	0.660902	0.709614	0.659731	0.626742	1.09409
FAM19A5	0.0200228	0.187041	0.230299	0.745687	0.954481	0.249749	0	0.0424637	0.466994	0	0.574154	0.268454	0.441385	0.315965	0.228369	0.333737	0.0247174	0.0827264	0.522496	0.582565	0.506895	0.132781	0.35537	0.0374721	0.359338	0.375116	0.303602	0.333665	0.450796	0.130207	0.402192	0.41601	0.193835	0.221186	0.0173102	0.12313	0.108056	0.00699938	0.211301	0.275655	0.115985	0.049654	0.00505637	0.300171	0.0364747	0.954481
FAM83C	0.0676935	0.345036	1.46352	1.50322	1.75144	1.37261	1.15613	0.565088	1.07812	1.22031	0.985491	0.800814	0.987011	1.02738	1.5625	1.302	0.292784	0.903603	0.918431	1.11256	0.473452	0.601976	0.176593	0.293291	0.71393	0.417981	0.36956	0.760949	0.598385	0.992768	0.402927	0.571726	0.585427	0.619456	0.729955	0.954633	0.220941	0.0585378	0.0700428	0.263343	0.240365	0.722403	0.714836	0.617182	0.123942	1.75144
FBXO17	0.406877	0.409063	0.525346	0.509081	0.585305	0.522052	0.484649	0.392999	0.462645	0.620254	0.459371	0.432894	0.508188	0.510515	0.478915	0.513287	0.832384	0.411006	0.423929	0.835189	0.431372	0.527572	0.400697	0.632322	0.442071	0.430634	0.668418	0.597883	0.60144	0.53874	0.449816	0.417094	0.506847	0.449943	0.409735	0.713114	0.910978	0.476769	0.492517	0.466082	0.395004	0.666712	0.395093	0.437193	0.746619	0.910978
FFAR4	1.12837	1.05391	0.486662	0.443855	0.716689	0.594918	0.727897	0.666417	0.411844	0.745837	0.606396	0.586522	0.92466	0.811357	0.758505	0.665978	0.266313	0.694809	0.549597	0.494093	0.751059	0.821833	0.726554	0.971149	0.56472	0.735408	0.552031	0.723038	1.0929	0.538181	0.627764	0.494977	0.605643	0.273346	0.271738	0.502571	0.773128	0.610891	0.265749	0.325587	0.434008	0.667128	0.303692	0.759896	1.11151	1.12837
FLNC	0.863818	1.05227	1.38136	1.86321	1.49135	1.17909	0.793805	0.821107	1.13222	0.709592	1.49769	1.09966	0.895225	0.843931	1.11669	0.961552	0.687216	0.577932	0.469531	0.274807	0.630906	0.356902	0.454187	0.363838	0.522387	0.806557	1.50866	1.2891	0.790375	0.378738	0.23997	0.37078	0.511351	0.672689	0.152002	0.386777	1.83032	0.390829	1.0192	0.189173	0.319758	0.746312	0.97261	0.614912	0.558143	1.86321
FOXO4	1.42353	1.42353	1.46639	1.49897	1.43895	1.46157	1.65667	1.43434	1.53824	1.49108	1.42467	1.4248	1.49522	1.49419	1.47641	1.48352	1.87318	1.96861	2.00777	1.95746	1.96967	1.88875	2.00244	2.42528	2.0102	1.94104	2.06687	1.71899	1.45732	1.50249	1.48086	1.42697	1.65246	1.59689	1.56999	1.48444	1.42417	1.51953	1.44803	1.43182	1.80979	1.80372	1.69915	1.76856	2.26589	2.42528
FXR2	0.565596	0.548364	0.527408	0.501265	0.525047	0.534354	0.516512	0.540952	0.522504	0.595059	0.499405	0.499942	0.500484	0.508775	0.553738	0.499408	0.512469	0.581143	0.517603	0.50044	0.502225	0.519939	0.540801	0.811862	0.505486	0.509075	0.514474	0.589261	0.525641	0.554436	0.502936	0.522401	0.509048	0.61535	0.513344	0.555852	0.807559	0.835101	0.811366	0.518614	0.540384	0.500216	0.499821	0.499501	0.579197	0.835101
GALNT15	0.226432	0.288754	0.736594	0.500645	0.322434	0.781595	0.525836	0.320132	0.405846	0.267313	0.340078	0.408509	0.424458	0.339295	0.493969	0.395338	0.305913	0.82254	1.36941	0.512278	0.478519	0.689147	0.63696	0.969722	0.749527	0.827694	0.732449	0.874058	0.454042	0.344773	0.583828	0.644989	0.273988	0.226032	0.665373	0.337405	0.27443	0.292192	0.237605	0.451704	0.269563	0.606962	0.362776	0.274361	0.234202	1.36941
GDA	0.352709	0.454323	0.366805	0.0850953	0.0424686	0.286661	0.56335	0.475709	0.25746	0.112328	0.321185	0.338541	0.220587	0.309428	0.255671	0.39693	0.487955	0.0962232	0.0909731	0.115746	0.108365	0.162334	0.0917639	0.139878	0.206561	0.0729549	0.216504	0.57347	0.230314	0.0777049	0.0416526	0.0530723	0.0411323	0.303286	0.288275	0.326266	0.0433347	0.33826	0.046904	0.804738	0.595951	0.554883	1.08776	0.541474	0.349414	1.08776
GIPR	0.875196	0.844413	0.948092	0.918517	0.856051	0.895931	0.959879	0.902107	0.846937	1.02114	1.01086	0.838495	0.815688	0.8537	0.907114	0.848335	0.777752	1.05408	1.07961	0.898439	1.12027	0.798666	0.933015	0.826382	0.93816	0.786404	0.790274	0.847353	0.806336	0.861043	0.828173	0.924138	1.00248	0.912901	1.2808	1.72358	1.24792	1.34905	0.82141	1.25562	1.28513	0.813523	0.776402	0.869972	0.788324	1.72358
GNA11	0.0570394	0.0604888	0.0221501	0.114377	0.238559	0.0221236	0.0225454	0.0243492	0.112983	0.0618488	0.0261339	0.0883352	0.030021	0.0371002	0.0242825	0.0222632	0.0362411	0.0793091	0.105061	0.0296796	0.0875519	0.0387287	0.0521614	0.151607	0.0556347	0.188826	0.0363866	0.0290098	0.0439098	0.0815402	0.022145	0.0500886	0.0784179	0.0640981	0.0260476	0.125966	0.162214	0.0369515	0.0335056	0.115753	0.0310701	0.0334208	0.0484311	0.10492	0.039124	0.238559
GP6	0.0419794	0.0952079	0.139187	0.0406828	0.177015	0.170909	0.0397422	0.129818	0.259232	0.436958	0.190932	0.105415	0.0535855	0.401543	0.0900589	0.0773726	0.118258	0.23463	0.248116	0.504564	0.264168	0.0399697	0.0955728	0.216572	0.122858	0.0748415	0.0568026	0.157433	0.44223	0.0815991	0.0636677	0.15679	0.07065	0.11647	0.120341	0.0413856	0.139481	0.676711	0.139678	0.689563	0.433619	0.306091	0.126972	0.055624	0.284823	0.689563
GPR52	0.0223631	0.0449196	0.16661	0.0458158	0.196602	0.138594	0.0961458	0.111104	0.144286	0.091068	0.0220835	0.125372	0.0562706	0.135013	0.025878	0.0729927	0.0723999	0.210994	0.146612	0.126517	0.0304466	0.138938	0.141678	0.126323	0.125822	0.364509	0.38797	0.163183	0.0940514	0.190366	0.258956	0.17904	0.0546349	0.170046	0.142057	0.073587	0.0400478	0.0440584	0.442583	0.273673	0.350659	0.059623	0.142883	0.020586	0.112323	0.442583
GRM4	1.47774	1.50495	1.16292	1.16691	1.07669	1.21641	1.12581	1.06663	1.43536	0.999143	1.32464	1.44173	1.06649	1.05099	0.974639	1.08617	1.03091	1.01961	0.9979	0.979052	0.998232	0.963644	1.09228	1.01066	0.975475	1.1819	1.04814	1.15352	0.967799	1.14785	1.11194	1.21126	0.963665	1.0346	1.14224	1.06504	0.972336	0.964152	0.98253	1.55468	0.982558	1.50823	0.962314	1.09581	1.03662	1.55468
GUCY2D	0.760009	0.608106	0.265121	0.311458	0.377776	0.305588	0.337175	0.642557	0.279612	0.168379	0.296175	0.544023	0.169627	0.171939	0.170076	0.203777	0.177675	0.175032	0.170742	0.32579	0.174825	0.382407	0.276389	0.177402	0.196531	0.405458	0.613062	0.44708	0.3084	0.230184	0.591299	0.826639	0.601911	0.238459	0.168316	0.231744	0.766279	0.284444	0.208622	0.219287	0.448583	1.15658	0.816117	0.194631	0.1716	1.15658
HCAR3	0.240795	0.304473	0.146899	0.223183	0.152194	0.146899	0.146899	0.542926	0.306558	0.164893	0.427216	0.388822	0.348721	0.289813	0.537889	0.404635	0.154486	0.387348	0.302466	0.666742	0.257278	0.19405	0.52646	0.89742	0.656708	0.14914	0.17482	0.154258	0.732261	0.178519	0.166997	0.493445	0.183811	0.179038	0.339392	0.153058	0.522148	0.22137	0.253376	0.163665	0.182985	0.617037	0.173886	1.16179	0.1469	1.16179
HGSNAT	0.0934986	0.0934986	0.0934986	0.0969724	0.104104	0.0934986	0.140628	0.167294	0.0934986	0.149297	0.0937181	0.116561	0.119031	0.134388	0.097077	0.0993746	0.0934986	0.118254	0.260807	0.140875	0.0934986	0.0969766	0.119769	0.13612	0.116599	0.0963363	0.106125	0.0990846	0.0969539	0.100741	0.0994719	0.0989911	0.216775	0.108534	0.109487	0.110129	0.123709	0.126252	0.0937424	0.11189	0.0938803	0.10592	0.159927	0.129646	0.108111	0.260807
HIVEP1	0.549092	0.288959	0.0761183	0.0763717	0.0797893	0.0761183	0.194986	0.114186	0.0761183	0.0859213	0.20039	0.0847738	0.0862429	0.0770864	0.13902	0.0951358	0.142199	0.16181	0.0775374	0.103635	0.658333	0.398296	0.0866536	0.264057	0.0768963	0.077101	0.0761791	0.0920084	0.110806	0.125392	0.0763164	0.1046	0.087548	0.0769787	0.091486	0.12325	0.0779012	0.0786741	0.133048	0.204186	0.121604	0.0774885	0.0916964	0.0933844	0.0812273	0.658333
HOMEZ	0.738345	0.591215	0.459761	0.70134	0.78107	0.319339	0.633307	0.420305	0.669766	0.157857	0.606935	1.0541	0.174647	0.18591	0.158127	0.233817	0.170058	0.157167	0.287164	0.312888	0.258588	0.62298	0.228436	1.05629	0.212482	0.315116	0.355351	0.953158	0.482607	0.222547	0.232889	0.176449	0.227082	0.250963	0.158342	0.187788	0.565525	0.633507	0.307832	0.359122	0.189658	0.609433	0.545151	1.69257	1.54001	1.69257
HSD17B10	0	0	0.132289	0.239548	0.128512	0.107503	0.0756978	0.14438	0.134879	0.073977	0.124924	0.0696078	0.130714	0.110584	0.0636568	0.117952	0.234676	0.015522	0.00392475	9.79728e-05	0.00539581	0.075744	0.0357402	0.0838128	0.0113009	0.0333892	0.180176	0.294458	0.00010622	0.0653951	0.172037	0.00496269	0.0510223	0.188649	0.0460777	0.0327512	0.342862	0.0474649	0.507262	0.0335164	0.00373839	0.0646225	0.0380038	0.0209357	0.301611	0.507262
HYPM	0.0183496	0.0183496	0.066224	0.0239507	0.0785533	0.0856361	0.0183496	0.0476612	0.0625529	0.0242878	0.0388738	0.095659	0.118023	0.105115	0.210371	0.192687	0.374588	0.0363631	0.0341031	0.828294	0.0497736	0.599695	0.490266	0.0257193	0.0220883	0.0375927	0.094242	0.874352	0.110737	0.547625	1.05247	2.9444	0.0468193	0.106091	0.151933	0.0183496	0.174767	0.434636	0.195436	0.0805214	0.0228161	0.0489974	0.0385713	0.0270385	0.0773769	2.9444
IFT43	0.615692	0.069698	0.342437	0.683484	0.561959	0.4241	0.192037	0.236597	0.175492	0.192029	0.473908	0.364781	0.416951	0.236368	0.639268	0.294963	0.0856292	0.654363	0.836093	1.00758	0.614609	0.202018	0.465042	0.689452	0.304765	0.682569	0.71384	0.230446	0.210458	0.319357	0.83132	0.990011	0.550042	0.426607	0.267265	0.0718951	0.122936	0.449393	0.48873	0.0771413	0.0681625	1.42992	0.0684015	0.574112	0.234393	1.42992
IL1RL2	0.00765285	0.00287126	0.00466329	0.0132026	0.00287722	0.012628	0.00255264	0.0431635	0.00831241	0.0218869	0.015967	0.00480859	0.0785851	0.0186824	0.00390541	0.00798811	0.0557932	0.00251315	0.0834312	0.0025368	0.0386362	0.232328	0.117526	0.193879	0.0289473	0.0379453	0.0686661	0.0374026	0.107203	0.0325777	0.182333	0.345448	0.00410991	0.00252063	0.00251386	0.03537	0.0110567	0.0278036	0.228789	0.0472356	0.00770115	0.0512678	0.836766	0.232391	0.028197	0.836766
INPPL1	0.300898	0.330444	0.187245	0.464662	0.602404	0.217209	0.274437	0.613812	0.3093	0.372754	0.417631	0.491041	0.413777	0.3473	0.786234	0.44091	0.0808723	0.373684	0.0383357	0.392952	0.345668	1.6464	0.828843	0.959785	0.123318	0.557072	0.304315	0.358002	0.50717	0.539339	0.413232	0.353025	0.615577	0.280022	0.586502	0.682315	0.0204224	0.527832	0.184608	0.0167848	0.255387	1.19188	0.0523873	0.651715	0.750015	1.6464
ISCA1	0.286649	0.426517	0.400829	0.386213	0.423235	0.558309	0.641557	0.729916	0.567446	0.0369946	0.537792	1.02093	0.703065	0.7126	0.578605	0.773775	0.540283	0.186096	0.204272	0.211282	0.253072	0.196375	0.212284	0.218154	0.17324	0.198438	0.506513	0.540438	0.455408	0.533143	0.424831	0.395493	0.278719	0.597476	0.368051	0.29209	0.295853	0.104458	0.114162	0.210228	0.273674	0.641693	0.690878	0.191229	0.222012	1.02093
JARID2	1.3709	0.949496	0.297432	0.447125	0.309211	0.315499	0.244004	0.292333	0.309986	0.268085	0.437955	0.456704	0.441469	0.319123	0.35154	0.326222	0.647351	0.240056	0.241335	0.253074	0.240489	0.240833	0.240348	0.346348	0.24592	0.237837	0.237596	0.260138	0.422808	0.333479	0.310855	0.299614	0.308492	0.396621	0.273556	0.26737	0.586017	0.241313	0.507813	0.239323	0.282318	0.262422	0.35496	0.239254	0.242633	1.3709
KCNH5	0.279983	0.297126	0.118556	0.147972	0.131523	0.167002	0.229851	0.152623	0.112833	0.174385	0.135344	0.425424	0.167261	0.167846	0.183243	0.208883	0.108581	0.411766	0.557189	0.397526	0.51697	0.35546	0.305248	0.414422	0.452001	0.270949	0.491351	0.403117	0.191266	0.260207	0.196646	0.164002	0.116678	0.113056	0.367557	0.107094	0.444009	0.247713	0.349533	0.201233	0.196788	0.122512	0.598614	0.13458	0.121206	0.598614
KDM5A	0.119817	0.286087	0.987501	0.879879	0.882175	0.987104	0.791853	1.06937	0.707664	0.411746	0.516372	0.49998	0.527905	0.409519	0.57099	0.764582	0.576345	0.617536	0.68424	0.442132	0.63931	0.50273	0.776165	0.204029	0.753263	0.797838	0.693087	0.604472	0.658151	0.688607	0.825566	0.734156	1.05589	0.476063	0.645382	0.498543	0.440804	0.640758	0.159904	0.531794	0.522586	0.727164	0.147209	1.07671	0.700582	1.07671
KIF4A	0.0212091	0.0212091	0.0229253	0.03961	0.0242108	0.0267833	0.124859	0.105743	0.0212707	0.107564	0.149856	0.022585	0.0577965	0.108232	0.0729484	0.0257846	0.0281186	0.0220952	0.0832126	0.0384311	0.0499968	0.0226735	0.0223075	0.1284	0.0232	0.132858	0.0252918	0.0363666	0.0249257	0.229374	0.0221872	0.0452806	0.0314737	0.0311712	0.255736	0.373724	0.0394844	0.0285108	0.602763	0.191955	0.158948	0.232097	0.0226752	0.0266452	0.0219874	0.602763
KLK11	0.212905	0.289682	0.353295	0.423699	0.277767	0.351898	0.208776	0.40228	0.761551	0.233548	0.588796	0.209492	0.209016	0.20746	0.280241	0.218945	0.309852	0.212213	0.223517	0.207094	0.207122	0.553535	0.208312	0.616562	0.36022	0.236725	0.216978	0.224548	0.215522	0.312741	0.590301	0.551788	0.289734	0.313474	0.213077	0.207053	0.288064	0.44704	0.213651	0.337884	0.83646	0.2284	0.275572	0.208496	0.245843	0.83646
KRT71	0.033064	0.0514766	0.0186951	0.0726775	0.0616303	0.0300464	0.0151023	0.0168316	0.0347266	0.0148504	0.0393542	0.0152369	0.025316	0.0678174	0.0147444	0.0191003	0.486585	0.124341	0.376319	0.0166017	0.220864	0.334278	0.140127	0.460875	0.217721	0.165078	0.079509	0.0149291	0.127683	0.160436	0.18267	0.362965	0.254623	0.0389777	0.121858	0.0580921	0.0560743	0.359808	0.762837	0.0379914	0.0233658	0.0757008	0.395283	0.0159909	0.675882	0.762837
KRTAP7-1	0.189123	0.217311	0.24906	0.172686	0.212366	0.271445	0.172686	0.172686	0.172686	0.172686	0.172686	0.222692	0.172686	0.172686	0.172686	0.172686	0.172686	0.341879	0.172686	0.232484	0.384724	0.326387	0.334333	0.172686	0.367646	0.448837	0.382455	0.566478	0.409024	0.172686	0.172686	0.172686	0.266404	0.358403	0.358022	0.358123	0.358042	0.306925	0.352957	0.515545	0.778239	0.617163	0.438338	0.399836	0.195746	0.778239
LCE1F	0.130808	0.214855	0.20422	0.0750549	0.113433	0.179362	0.439625	0.235105	0.200893	0.203057	0.262985	0.157542	0.401377	0.0799331	0.105565	0.175717	0.0972776	0.262461	0.250448	0.136677	0.19132	0.136693	0.0915382	0.221563	0.239011	0.076203	0.076562	0.276877	0.193962	0.0898746	0.261043	0.246372	0.284094	0.0759803	0.124844	0.157203	0.182755	0.243601	0.128302	0.0761386	1.10458	0.277758	0.181371	0.104294	0.0917888	1.10458
LHCGR	0.188553	0.186594	0.354117	0.46847	0.329098	0.389279	0.188956	0.187657	0.419157	0.186129	0.888668	0.241207	0.233359	0.238857	0.255179	0.191326	0.193642	0.260979	0.352932	0.192536	0.39117	0.197197	0.198658	0.221589	0.427558	0.228704	0.185645	0.18696	0.190651	0.185931	0.260878	0.227263	0.715957	0.314189	0.378099	0.196332	0.221865	0.523056	0.197509	0.193664	0.186526	0.252643	0.350091	0.442553	0.244446	0.888668
LMO7	0.564165	0.564165	0.617285	0.600905	0.732381	0.595501	0.595467	0.572064	0.57063	0.564166	0.651493	0.565597	0.567489	0.566083	0.564822	0.565233	1.31459	0.584299	0.80076	0.596208	0.689592	0.602028	0.688963	0.600159	0.609379	0.604767	0.731875	0.606232	0.564692	0.572589	0.574412	0.596375	0.569994	0.616167	0.598099	0.623596	0.749705	1.35163	0.69054	1.03658	0.564605	0.564229	0.567997	0.789049	1.06734	1.35163
LOC107987175	0	0	0	0	0	0	0	0	0	0	0	0	0	0	0	0	0	0	0	0	0	0	0	0	0	0	0	0	0	0	0	0	0	0	0	0	0	0	0	0	0	0	0	0	0	0
LRRC1	0.067022	0.104141	0.212717	0.278634	0.334887	0.181356	0.299196	0.22186	0.442855	0.273004	0.338722	0.0835845	1.01086	0.475215	0.240237	0.442942	0.11949	0.177852	0.167339	0.174055	0.22866	0.142003	0.126976	0.545899	0.164008	0.218295	0.583031	0.300477	0.0394001	0.128694	0.155339	0.407168	0.171023	0.230721	0.363158	0.531851	0.886603	0.401747	0.192187	0.0810501	0.0945288	0.364514	0.284717	0.0584757	0.202289	1.01086
LSM5	0.531257	0.516535	0.520531	0.480509	0.443304	0.559355	0.470845	0.468319	0.440602	0.442943	0.487973	0.443458	0.455441	0.474068	0.440725	0.53544	0.444631	0.63328	0.499108	0.501334	0.442565	0.459625	0.454408	0.442464	0.456927	0.715608	0.454571	0.63583	0.543414	0.4411	0.503247	0.565609	0.593194	0.515588	0.509548	0.50714	0.875027	0.515482	0.49104	0.581605	0.441122	0.522077	0.895193	0.464696	0.451802	0.895193
MACF1	0.19382	0.196254	0.173831	0.173516	0.206875	0.173603	0.176759	0.410171	0.173414	0.238305	0.181617	0.273303	0.183348	0.186364	0.173447	0.199297	0.274304	0.429087	1.06672	0.180526	0.191016	0.190378	0.191385	0.178626	0.173426	0.187677	0.271277	0.189743	0.192877	0.193108	0.190286	0.205484	0.31453	0.264109	0.199002	0.179436	0.238147	0.230242	0.179583	1.18018	0.251942	0.359381	0.398301	0.173927	0.21509	1.18018
MAP2K1	0.221079	0.2205	0.225785	0.222715	0.22576	0.239204	0.219359	0.219527	0.290287	0.287892	0.234223	0.317395	0.227267	0.22117	0.246955	0.219969	0.230592	0.53763	0.269468	0.297333	0.637106	0.249909	0.387614	0.3914	0.886877	0.272134	0.21937	0.388887	0.232882	0.257204	0.267719	0.261809	0.233666	0.326083	0.369061	0.568779	0.220505	0.43437	0.300661	0.222211	0.230369	0.220215	0.243374	0.233067	0.405469	0.886877
MAT1A	0.0166305	0.0188955	0.0162319	0.0181858	0.0162027	0.0169764	0.0338861	0.058909	0.0168729	0.0185705	0.0209836	0.0188247	0.0167797	0.0171025	0.0172258	0.0165753	0.536684	0.459956	0.521762	0.435158	0.530028	0.422823	0.628	0.261727	0.541661	0.46103	0.640973	0.0668864	0.020017	0.0173677	0.0404392	0.0967701	0.0853536	0.217226	0.0441642	0.144481	0.146892	0.0283063	0.213991	0.993878	0.044696	0.187672	0.232604	0.0238619	0.0426962	0.993878
MEA1	0.0550651	0.0598554	0.0834441	0.219492	0.22964	0.105158	0.132868	0.0850297	0.093428	0.072181	0.0730457	0.128389	0.164324	0.070829	0.0774748	0.145392	0.0686574	0.055729	0.690149	0.384872	0.385959	0.080137	0.0588959	0.209769	0.384688	0.0624396	0.0945584	0.0814519	0.104633	0.0593578	0.0604015	0.123833	0.071472	0.357237	0.130316	0.119937	0.139002	0.0810701	0.100519	0.144756	0.144339	0.0586701	0.365671	0.201143	0.148576	0.690149
METTL7B	0.204556	0.60571	1.52225	0.92702	0.989633	1.48359	1.41535	1.19054	0.568934	0.340599	1.29692	0.652073	0.111002	0.971516	0.621333	0.80446	0.0647314	1.17379	0.830843	0.303939	0.755223	0.249654	1.14117	0.0560779	1.54204	1.02755	0.868935	0.842724	0.759211	0.57721	1.2524	0.961907	0.833883	0.348898	0.235765	0.0567044	0.980989	0.15229	0.0730944	0.0325587	0.518	0.792314	0.228898	0.287443	0.621342	1.54204
MIP	0.213767	0.162696	0.190401	0.240006	0.154537	0.220543	0.185408	0.22019	0.154687	0.262734	0.141615	0.140965	0.202068	0.186676	0.13791	0.184947	0.185846	0.303515	0.455282	0.478823	0.530014	0.406008	0.507623	0.38359	0.474056	0.28766	0.344447	0.137622	0.193863	0.155123	0.14678	0.14071	0.299002	0.171978	0.137909	0.622623	0.137832	0.151821	0.137665	0.156835	0.15436	0.39257	0.326159	0.651902	0.189356	0.651902
MOCS1	0.128192	0.0972233	0.02379	0.0303497	0.0337118	0.0232829	0.0232125	0.0246401	0.0238191	0.0802522	0.0380959	0.0260416	0.0250871	0.0345983	0.0410769	0.0295376	0.0347573	0.0526391	0.238332	0.0259455	0.0563418	0.0438367	0.0680533	0.0687119	0.0293201	0.0841883	0.275852	0.0309938	0.0678709	0.0959526	0.052496	0.10005	0.0281052	0.0443439	0.026133	0.0232591	0.492602	0.291436	0.143515	0.130885	0.0245325	0.185853	0.226233	0.0239272	0.0694379	0.492602
MRPL1	0.877876	0.715273	0.187715	0.26678	0.207923	0.221768	0.400644	0.817938	0.176511	0.310172	0.473134	0.200655	0.168667	0.180713	0.505379	0.273999	0.709471	0.118711	0.237555	0.108091	0.123279	0.173261	0.129344	0.107829	0.122298	0.146463	0.107136	0.163305	0.315313	0.226577	0.164048	0.217556	0.149077	0.464342	0.538365	0.247981	0.145609	0.121521	1.36068	0.387884	0.295154	0.112344	0.259678	0.108706	0.115721	1.36068
MSANTD3-TMEFF1	0.229806	0.313321	0.275862	0.168111	0.172594	0.265622	0.188687	0.160724	0.205776	0.222748	0.258189	0.306167	0.216953	0.18385	0.15826	0.322123	0.153884	0.549009	0.287749	0.264019	0.370483	0.64179	0.318625	1.43724	0.297981	0.196246	0.208889	0.491081	0.158103	0.260193	0.193014	0.222802	0.159316	0.26441	0.185282	0.248491	1.19855	0.297329	0.168887	0.162627	0.15317	0.212609	0.242515	0.155078	0.158212	1.43724
MTRNR2L2	0.0670786	0.0670786	0.0670786	0.0670786	0.0670786	0.0670786	0.0670786	0.0670786	0.0670786	0.0670786	0.0670786	0.0670786	0.0670786	0.0670786	0.0670786	0.0670786	0.0670786	0.0670786	0.0670786	0.0670786	0.0670786	0.0670786	0.0670786	0.0670786	0.0670786	0.0670786	0.0670786	0.0670786	0.0670786	0.0670786	0.0670786	0.0670786	0.0670786	0.0670786	0.0670786	0.0670786	0.0670786	0.0670786	0.0670786	0.0670786	0.0670786	0.0670786	0.0670786	0.0670786	0.0670786	0.0670786
MYL3	0.419823	0.430638	0.50152	0.435615	0.419573	0.434437	0.403109	0.400035	0.398955	0.400764	0.431642	0.403581	0.404063	0.402028	0.414053	0.39932	0.414666	0.452663	0.469778	0.453118	0.445365	0.432488	0.447748	0.510107	0.445031	0.434089	0.536662	0.399095	0.399648	0.547621	0.426104	0.39886	0.414547	0.541752	0.487718	0.558121	0.407949	0.944521	0.932337	0.765265	0.439546	0.405823	0.442539	0.517359	0.64486	0.944521
NAF1	0.101068	0.0953531	0.111802	0.123788	0.0927967	0.122393	0.11164	0.0933225	0.104712	0.175523	0.188495	0.135345	0.0986611	0.19058	0.14976	0.0929866	0.0927788	0.241901	0.268192	0.134029	0.288475	0.493474	0.33873	0.337917	0.491692	0.47524	0.446409	0.265667	0.226683	0.0970048	0.113875	0.103111	0.0950788	0.229689	0.578049	0.354224	0.242437	0.168782	0.101797	0.113971	0.1098	0.264534	0.0937553	0.107481	0.138677	0.578049
NCOA6	1.06077	0.953385	0.669126	0.528511	0.627176	0.625544	0.474851	0.4735	0.489974	0.436763	0.474676	0.644604	0.401041	0.559629	0.421731	0.791499	0.460582	0.441037	0.605678	0.466732	0.448612	1.24719	0.695045	0.488534	0.448067	0.579026	0.406265	0.479921	0.550982	0.530857	0.605254	0.481503	0.598959	0.573747	0.426781	0.431089	0.738304	0.49956	0.938888	0.399891	0.43866	0.433654	0.461125	0.438288	0.428284	1.24719
NEK1	0.0399524	0.532335	0.809869	1.17709	1.03223	0.749544	0.544874	0.377916	1.06871	0.839525	0.719223	0.631535	1.15711	0.979857	0.966635	1.05407	0.373224	1.08337	1.1812	0.369929	0.832352	0.596793	0.696925	1.58748	0.737436	0.0462828	0.0383488	0.0589813	0.328452	0.530284	0.40782	0.183383	0.0299834	0.442677	0.643708	1.33929	0.0810302	0.132639	0.019825	0.789075	0.386483	0.649979	0.019379	0.0687175	0.0840744	1.58748
NID2	0.0480611	0.412562	0.453881	0.508092	0.447725	0.606547	0.580453	0.84134	0.460867	0.40552	0.312467	0.427406	0.741282	0.620272	0.427686	0.576857	0.208531	0.26094	0.26472	0.536676	0.26192	1.17723	0.646316	0.751834	0.446848	0.795972	0.986825	0.410646	0.49834	0.391828	0.49964	0.399589	0.279598	0.143418	0.394549	0.198871	0.0546084	0.0791698	0.173697	0.328261	0.479397	0.771988	0.782835	0.277269	0.266111	1.17723
NMUR1	0.412622	0.389722	0.123579	0.142892	0.13995	0.129581	0.122603	0.137539	0.139554	0.278629	0.135187	0.127966	0.200635	0.209903	0.175123	0.161371	0.23836	0.122619	0.122697	0.139796	0.161657	0.290124	0.123531	0.177589	0.185963	0.125322	0.168838	0.124238	0.123754	0.137232	0.20603	0.177871	0.386002	0.122596	0.127673	0.161231	0.129688	0.187971	0.159822	1.24025	0.175625	0.123944	0.20902	0.13577	0.3341	1.24025
NPL	0.134898	0.161278	0.0993515	0.0820439	0.084618	0.106881	0.218125	0.380137	0.154689	0.115657	0.272844	0.298577	0.617368	0.113019	0.129674	0.144796	0.0903101	0.211355	0.114176	0.402213	0.158638	0.345626	0.251428	0.0830636	0.113733	0.0880633	0.65426	0.646983	0.338771	0.119157	0.104905	0.533646	0.527795	0.222601	0.128413	0.145929	0.15489	0.151455	0.224527	0.187256	0.245056	0.163303	0.638776	0.083934	0.0865589	0.65426
NSMCE4A	0.0907296	0.0609565	0.000920987	0.00908186	0.113839	0.000572662	0.124261	0.0166137	0.0720197	0.0321426	0.0823018	0.215478	0.000443517	0.0310847	0.0581022	0.0163907	0.258753	0.000533033	0.0667826	0.35291	0.00463516	0.00312542	0.0042003	0.0683774	0.000690925	0.223465	0.331284	0.067068	0.0362997	0.0512524	0.000464226	0.0187254	0.00481913	0.302122	0.151492	0.0721637	0.00111542	0.191696	0.000450402	0.126609	0.0192144	0.0312748	0.034873	0.00555158	0.156236	0.35291
NUP88	0.0305684	0.134132	0.724594	0.0304363	0.468211	0.670126	0.66617	0.645825	0.578988	0.339388	0.0304363	0.476637	0.547936	0.588495	0.319912	0.508675	0.0823249	0.884452	0.898338	1.00988	0.877365	0.71909	1.21376	0.675974	1.00795	1.35224	1.20192	0.811529	0.66651	0.684624	1.28752	1.05618	0.709542	0.576695	0.710102	0.954185	0.0371834	0.0561744	0.23139	0.0387944	0.545676	0.879735	0.6827	0.217756	0.351022	1.35224
OLIG3	0.366798	0.360039	0.280482	0.16866	0.185202	0.277929	0.386541	0.383313	0.569632	0.187685	0.26999	0.465414	0.177893	0.176355	0.489965	0.189224	0.300627	0.236504	0.178872	0.170151	0.175382	0.175645	0.200496	0.476801	0.166749	0.171109	0.178433	0.18314	0.352511	0.190966	0.166842	0.170482	0.191851	0.302996	0.685665	0.395945	0.167291	0.169098	0.770395	0.313727	0.181439	0.299129	0.169592	0.233582	0.185283	0.770395
OR1J4	0.210202	0.199095	0.261001	0.199086	0.20302	0.245186	0.114471	0.195809	0.166119	0.159459	0.161051	0.238595	0.1254	0.202679	0.143138	0.151604	0.354692	0.299183	0.269603	0.121452	0.330502	0.180161	0.317858	0.305523	0.270036	0.215517	0.120204	0.329825	0.198171	0.174063	0.24497	0.215836	0.173189	0.150211	0.293078	0.270285	0.393875	0.184843	0.252733	0.544582	0.622337	0.270169	0.115788	0.121503	0.309944	0.622337
OR4F15	0.553914	0.654388	0.431325	0.411774	0.20148	0.33998	0.37725	0.479029	0.116489	0.348175	0.353511	0.530205	0.12083	0.174775	0.343255	0.829509	0.784732	0.0810542	0.0788281	0.0793871	0.0755156	0.0781826	0.0826981	0.335586	0.0704394	0.160913	0.203369	0.257883	0.125581	0.234769	0.0697532	0.114435	0.0710698	0.138353	0.0875395	0.122868	0.151855	0.295579	0.359413	0.0707633	0.59544	0.0711455	0.081667	0.0697371	0.0770826	0.829509
OR5H6	0.27623	0.291093	0.251022	0.246331	0.246331	0.254441	0.289599	0.247263	0.310497	0.246331	0.246331	0.246331	0.29109	0.267819	0.274784	0.247119	0.409345	0.246331	0.246331	0.777417	0.324048	0.373677	0.275877	0.322872	0.320497	0.31343	0.352002	0.482528	0.380321	0.380768	0.51454	0.76414	0.356662	0.338115	0.2997	0.307786	0.373892	0.492922	0.265243	0.271206	0.572046	0.250068	0.249957	0.439272	0.259176	0.777417
ORC4	2.28601	2.58632	2.34518	2.00029	2.16566	2.29106	2.57739	2.0272	2.63397	1.7838	2.56511	2.82676	2.28261	2.14293	2.5007	2.80421	1.28204	2.6819	2.52754	2.4237	2.49195	3.41436	3.19001	2.01785	2.45416	2.60251	2.49613	2.50767	2.36112	2.48605	2.70881	2.85722	2.67295	1.96888	2.2801	1.99154	1.44227	1.49691	1.6262	2.02554	2.27259	2.48523	1.47193	1.89066	1.66442	3.41436
P3H1	0.248383	0.384824	0.427341	0.131639	0.273742	0.391529	0.809769	0.818869	0.512973	0.242589	0.307483	0.392977	0.232644	0.294006	0.21957	0.268485	0.588072	0.198839	0.129346	0.191175	0.201288	0.214007	0.236956	0.190943	0.179228	0.201269	0.215962	0.168648	0.29847	0.243858	0.210548	0.209328	0.192057	0.146292	0.145875	0.147897	0.19917	1.49884	0.302569	1.03482	0.370037	0.62847	0.365105	0.534399	1.23713	1.49884
PARD6B	0.466994	0.446662	0.378479	0.460837	0.454956	0.407907	0.393476	0.343049	0.419443	0.498006	0.468942	0.442239	0.965064	0.365296	0.344763	0.447411	0.379733	0.596656	0.770833	0.717685	0.695038	0.449009	0.510726	0.589153	0.561982	0.562235	0.578673	0.475781	0.386953	0.340372	0.454018	0.545669	0.922586	0.537268	0.346605	0.746986	0.345551	0.577953	0.80637	0.370031	0.341182	0.520714	0.45683	0.730132	0.373278	0.965064
PCDHB15	0.359182	0.0305874	0.0266422	0.00394957	0.00700672	0.0212512	0.000274851	0.130406	0.0021122	0.010586	0.00120503	0.00822033	0.00364037	0.000587202	0.0240729	0.0815721	0.00157391	0.00847874	0.0270758	0.0572639	0.00163849	0.213116	0.0240873	0.981201	0.0653034	0.00732291	0.0128628	0.05898	0.195561	0.0967647	0.0487891	0.0293431	0.139389	0.25965	0.103942	0.0210948	0.000889424	0.00192283	0.355805	0.0243722	0.0256268	0.0140204	0.141568	0.109292	0.0220061	0.981201
PDGFC	0.158077	0.0178402	0.0902813	0.0152679	0.0209042	0.0833372	0.065721	0.243843	0.0185607	0.0806544	0.0898602	0.223615	0.011882	0.0140063	0.205953	0.0283644	0.093333	0.010679	0.0434906	0.0696129	0.0624079	0.0382489	0.0122973	0.0357813	0.039349	0.135826	0.09392	0.011217	0.232113	0.117138	0.282083	0.134878	0.0716728	0.107709	0.417136	0.0229022	0.330396	0.0951768	0.1562	0.0324754	0.1045	0.157606	0.538097	0.0365765	0.0173334	0.538097
PFDN4	0.704385	0.338264	0.163346	0.164738	0.191066	0.153157	0.178936	0.19931	0.323307	0.329296	0.213874	0.274461	0.214131	0.209587	0.364318	0.194664	0.175557	0.169391	0.151882	0.204548	0.153905	0.168725	0.174156	0.240913	0.16	0.153225	0.165818	0.210331	0.248537	0.317334	0.164718	0.248002	0.176249	0.224047	0.335436	0.581181	0.198098	0.159477	1.13559	0.2247	0.210666	0.28534	0.289149	0.304738	0.152833	1.13559
PHOSPHO1	0.166575	0.352768	0.343635	0.0447605	0.0237868	0.199874	0.03079	0.0681584	0.0449491	0.0436122	0.342616	0.0465117	0.0391519	0.0261272	0.0234363	0.0251696	0.154108	0.21124	0.0232427	0.0617963	0.234404	0.863825	0.0971615	0.0362426	0.0542401	0.0730283	0.0234508	0.0343081	0.0240943	0.0336905	0.0246698	0.0269396	0.0574295	0.0866702	0.175356	0.0234671	0.922716	0.0971368	0.194851	0.331035	0.0627053	0.0945154	0.0289847	0.440294	0.0505497	0.922716
PITHD1	0.0199054	0.0598032	0.252943	0.365268	0.207911	0.111744	0.0789509	0.23733	0.0761423	1.34018e-07	0.256831	0.13798	0.164736	0.213747	0.555454	0.380558	0.00412106	0.159496	0.135556	0.194142	0.127315	0.16529	0.0483803	0.151062	0.0826261	0.268509	0.360635	0.666243	0.355811	0.297252	0.488109	0.419831	0.268902	0.445958	0.181572	0.234125	0.000124122	0.00441263	0.0446406	0.0291244	0.128539	0.206216	0.427815	0.268117	0.0466586	0.666243
PLD4	0.1015	0.0990979	0.188058	0.142314	0.143216	0.199367	0.217789	0.100242	0.119193	0.190209	0.0788572	0.0832406	0.111642	0.0807434	0.0918088	0.0817583	0.0888834	0.544056	0.487652	0.532584	0.804196	0.366321	0.532098	0.299329	0.361335	0.163213	0.203542	0.236103	0.19135	0.335859	0.392499	0.395241	0.0957001	0.341494	0.356419	0.344727	0.343353	0.536246	0.337728	0.257527	0.216866	0.0772271	0.350304	0.85314	0.077419	0.85314
PMF1-BGLAP	0.288617	0.429836	0.743102	0.28598	0.241507	0.722517	0.919732	0.872285	0.00686864	0.0920834	0.601147	0.504741	0.394107	0.463928	0.12404	0.621149	0.0122595	0.140992	0.0598101	0.0193755	0.380492	1.63849	1.38668	0.0280117	0.876196	1.30504	0.882908	0.633242	0.247443	0.0884333	0.615055	0.656501	0.125858	0.584791	0.583332	0.684335	0.545726	0.0135583	0.178251	0.00449251	0.0936628	1.06783	0.314785	0.0262077	0.275629	1.63849
POLR2M	0.418318	0.470695	0.264504	0.241168	0.155899	0.257241	0.452683	0.426277	0.304525	0.193231	0.198689	0.229753	0.326878	0.257008	0.313313	0.20904	0.178666	0.258887	0.449139	0.322603	0.152367	0.167373	0.177647	0.631229	0.361531	0.299961	0.266348	0.312934	0.278704	0.291192	0.287043	0.260761	0.372796	0.221558	0.224793	0.198351	0.199262	0.192761	0.242784	0.16341	0.697141	0.733783	0.378061	0.337378	0.492913	0.733783
PPIF	0.0210883	0.0314675	0.00394433	0.202222	0.105439	0.00382189	0.0493581	0.0408559	0.0288536	0.00599089	0.0844742	0.130874	0.0141106	0.020913	0.0136811	0.0378229	0.0973717	0.031812	0.161296	0.0491534	0.033393	0.726437	0.381594	0.00682836	0.0459431	0.370466	0.100668	0.36994	0.0369822	0.0603466	0.00509739	0.0166123	0.308434	0.0953961	0.0138702	0.00839189	0.286251	0.310845	0.298132	0.102507	0.195446	0.624267	0.118807	0.702939	0.400468	0.726437
PPRC1	0.224876	0.325931	0.986438	0.831167	1.3129	0.93719	0.990308	0.75487	1.42238	0.653356	1.19713	1.2513	0.601145	0.723297	1.44217	0.616375	0.418985	0.555106	1.21023	0.908585	0.819328	0.396953	0.629131	0.871074	1.23029	1.68946	1.32876	1.8845	1.50512	0.764138	1.03018	1.00941	0.710858	0.872277	0.679121	0.677559	0.967163	0.220976	0.244095	0.555569	0.410123	1.17916	1.20067	0.232191	0.224348	1.8845
PRKAG3	1.34407	0.606366	0.0270411	0.00589296	0.057416	0.0540157	0.273404	0.105852	0.0228695	0.00484456	0.00842892	0.137514	0.00931234	0.00661082	0.00477021	0.0408099	0.706923	0.0613102	0.0771654	0.0107952	0.0336262	0.166354	0.0230433	0.447299	0.0431687	0.206139	0.253898	0.247463	0.00863006	0.00835981	0.00537621	0.00709477	0.00463452	0.0390009	0.00593264	0.0142176	0.0638113	0.0435421	0.00616576	0.0476012	0.0600163	0.0323124	0.110712	0.166157	0.167943	1.34407
PRR30	0.0456748	0.0673694	0.202483	0.0749887	0.129258	0.211605	0.0651077	0.0350179	0.143694	0.168052	0.337939	0.156276	0.744865	0.426771	0.256741	0.26725	0.26606	0.188959	0.0784632	0.0377055	0.0995402	0.18324	0.497468	0.0217296	0.104177	0.288534	0.208301	0.0965942	0.090002	0.325136	0.1117	0.0427988	0.0348906	0.127158	0.0852562	0.245031	0.0311543	0.140323	0.192124	0.14234	0.0331389	0.0402576	0.0245029	0.0633724	0.0205288	0.744865
PSMC4	0.144013	0.3561	0.523505	0.486192	0.633755	0.610919	1.11133	1.15668	0.304398	0.888719	0.501892	1.10483	0.879777	0.886054	0.855697	0.968	0.6488	0.619858	1.05928	0.999466	0.803794	1.2113	1.11461	0.727916	0.0252947	0.533604	0.747682	0.236428	0.181569	1.69384	1.60985	2.11957	1.86912	0.466119	1.36241	0.938019	0.684897	0.400549	0.549085	0.0287128	0.908585	0.464772	0.319788	0.672243	1.1008	2.11957
PTPN21	0.449682	0.854767	1.26869	0.989263	1.286	1.45993	1.59338	1.13087	1.23447	0.918848	1.78929	1.53172	1.11016	1.09601	1.44459	1.44538	1.07784	1.19736	1.35937	1.02184	1.38642	0.368817	0.924977	0.648528	1.19414	0.59908	0.880184	0.926658	1.25662	1.40242	1.11581	1.18694	1.36015	1.82201	0.996718	0.851519	0.785197	0.416719	1.02531	0.416404	1.28812	0.426393	1.1789	0.630577	0.53597	1.82201
QSOX2	0.041637	0.147211	0.371147	0.123696	0.269987	0.222883	0.0690396	0.0331444	0.145076	0.468336	0.206864	0.231555	0.348808	0.286784	0.327566	0.165486	0.0798996	1.05116	1.44774	0.740309	0.282005	0.250965	0.624319	0.174894	0.675055	0.621802	0.598374	0.328634	0.0361029	0.303709	0.790732	0.620446	0.460989	1.4353	1.4802	1.02075	0.0904989	0.324194	0.16764	0.0729015	0.980448	0.0349957	0.0578153	0.47582	0.0857146	1.4802
RACGAP1	0.423794	0.847522	0.637508	1.6561	0.893837	0.434046	1.23499	1.78886	1.25186	1.54278	0.91153	1.06663	1.40008	1.36757	1.56297	1.18324	0.0506234	1.71307	0.0430834	1.3717	1.96867	1.10061	1.13876	1.93672	2.25658	1.45835	1.31902	1.86318	1.81421	1.47906	0.734175	0.993957	1.67147	2.54892	2.09248	2.3081	1.53429	0.0781665	0.0812706	0.353024	0.227895	1.90718	1.09013	0.606609	0.205437	2.54892
RASGRP3	1.10616	1.02512	0.813197	0.838202	0.865806	0.794604	0.786177	0.838044	1.05464	0.991926	0.859318	0.769898	1.0665	1.05237	1.13782	0.957071	0.961486	0.753372	0.754322	0.761384	0.754483	0.842323	0.759959	0.847546	0.775877	0.793348	0.772983	0.810085	0.786577	0.76577	0.768005	0.755476	1.07174	0.753265	0.75551	0.765167	0.785585	1.86659	0.775372	0.809319	1.06995	0.866307	0.752305	2.25588	2.4139	2.4139
RCAN3	0.703845	0.652729	0.398875	0.466958	0.378387	0.375996	0.397517	0.409504	0.535243	0.486845	0.404788	0.436108	0.399528	0.488296	0.461096	0.467196	0.93059	0.353354	0.381995	0.350451	0.350174	0.362505	0.37584	0.36694	0.349977	0.357195	0.349404	0.360915	0.381376	0.411002	0.349216	0.34942	0.412577	0.362894	0.404758	0.410441	0.392825	0.351795	0.354435	1.84505	0.404785	0.356431	0.508368	0.54146	0.367031	1.84505
RFWD3	0.830208	0.802284	0.420541	0.306793	0.456336	0.485556	0.255992	0.412968	0.315296	0.206672	0.38338	0.398009	0.351666	0.42704	0.494246	0.402199	0.271672	0.176051	0.143743	0.207507	0.437809	0.162988	0.158583	0.194882	0.292682	0.235956	0.286615	0.293718	0.227988	0.416275	0.324714	0.334667	0.283991	0.262207	0.197097	0.18615	0.184996	0.158808	0.255988	0.244167	0.232063	0.256447	0.259475	0.466215	0.333007	0.830208
RILPL1	0.493369	0.497444	0.663862	0.889795	0.852692	0.628896	0.732869	0.716285	0.726974	1.45405	1.3825	0.695131	0.620317	1.00283	1.0762	0.757329	0.423331	1.76634	1.55875	1.32695	1.27717	0.754535	1.28413	0.924478	1.08045	1.04925	0.863801	0.838121	1.09993	0.707143	0.840235	0.948439	0.589261	1.19665	1.18991	1.43337	0.425974	0.601301	0.46266	0.438681	0.57153	1.56931	0.542058	0.476544	0.421176	1.76634
RNF146	0.0383504	0.0326705	0.0734665	0.237828	0.119861	0.0672564	0.0307652	0.0917535	0.0922119	0.0801105	0.183153	0.0777256	0.320607	0.0593468	0.110094	0.0865425	0.228619	0.710183	0.425883	0.565142	0.36311	0.835542	0.862759	0.266838	0.491236	0.570093	0.457331	0.295073	0.0693259	0.343422	0.368389	0.594195	0.427851	0.127408	0.155632	0.288876	0.0341524	0.0968232	0.0332964	0.155823	0.0321452	0.0617388	0.102449	0.0302448	0.0352413	0.862759
RPF1	0.932833	0.898613	1.20665	1.07114	1.12782	1.09664	0.816469	0.809854	0.864933	0.850791	0.850439	0.81333	1.18665	1.12623	0.968261	0.88162	0.804617	0.811921	0.912047	0.804347	0.88175	0.806126	0.806073	0.89413	0.812414	0.806171	0.803937	0.857438	0.830939	0.803268	0.843788	0.83024	0.809164	0.87635	0.900407	0.814184	0.809307	0.840589	1.26419	1.06611	1.06281	0.814251	0.870041	1.24066	0.832851	1.26419
RPS3	1.38138	0.44055	1.69965	2.12047	1.72508	1.51956	1.75953	2.1386	1.57564	0.439648	1.30816	1.81215	1.903	1.93643	1.3776	1.74942	0.451861	2.37518	2.16238	2.28716	2.13613	2.67605	2.24782	2.52208	2.24491	2.10199	2.11552	2.00275	2.38239	2.351	1.7495	1.77493	2.03678	2.00491	1.88147	2.10813	1.58508	0.440334	0.448652	1.11468	0.630715	1.98866	2.06579	1.55966	0.442837	2.67605
RTN4RL2	0.404242	0.228828	0.360888	0.509832	0.540538	0.349793	0.230265	0.24681	0.36872	0.558386	0.262986	0.353093	0.346131	0.414346	0.587487	0.342057	0.48968	0.34668	0.326261	0.344352	0.295114	0.543895	0.413267	0.387588	0.358838	0.286785	0.262737	0.29742	0.313518	0.418147	0.317717	0.250128	0.228819	0.239773	0.330059	0.235415	0.263992	0.419581	0.271059	0.276097	0.286358	0.279959	0.236497	0.337679	0.229265	0.587487
SAMD9L	0.273003	0.334484	0.157292	0.279158	0.247523	0.156769	0.145554	0.297207	0.18268	0.165007	0.417425	0.268845	0.150971	0.140651	0.148501	0.248993	0.181469	0.142103	0.213913	0.246692	0.363321	0.228337	0.194304	0.766491	0.150165	0.253024	0.171219	0.143698	0.163132	0.181953	0.147014	0.182547	0.284819	0.168858	0.159995	0.144293	0.767898	0.258087	0.140693	0.25327	0.208619	0.268973	0.453213	0.172852	0.150173	0.767898
SCN4A	0.205359	0.244424	0.58724	0.566502	0.706866	0.715634	0.572258	0.589975	0.6566	0.91709	0.426357	0.527581	0.910215	0.919692	0.562728	0.721156	0.222907	1.15136	1.13981	0.804978	1.14622	0.895226	1.01731	1.43794	1.39866	0.3831	0.592442	0.74669	0.550901	0.756749	0.81838	0.779662	0.915521	1.46971	0.714746	1.54511	0.699568	0.248146	0.669101	0.355178	0.807474	0.357827	0.259723	0.228546	0.234601	1.54511
SELENOH	0.00429704	0.00429704	0.225507	0.392166	0.282756	0.180076	0.197733	0.12255	0.0684737	0.00436371	0.199721	0.0738548	0.307338	0.279251	0.00429704	0.161983	0.222636	0.110453	0.203856	0.0914329	0.0792207	0.00429706	0.062676	0.00804075	0.259155	0.155677	0.138459	0.178176	0.415516	0.524885	0.11452	0.117457	0.196263	0.0568916	0.392168	0.504358	0.16559	0.0317395	0.257541	0.474344	0.427677	0.381707	0.0146923	0.0594713	0.247029	0.524885
SERPINF2	0.186454	0.442566	0.305854	0.133487	0.15199	0.322048	0.196905	0.143304	0.246133	0.549122	0.4104	0.433506	0.417291	0.468211	0.500645	0.780555	0.124841	0.551806	0.513659	0.591125	0.598501	0.219583	0.369265	0.278431	0.240222	0.123332	0.45916	0.296232	0.28709	0.329599	0.128792	0.269237	0.713895	0.475287	0.383538	0.873334	0.209412	0.145072	0.169799	0.181681	0.545562	0.123482	0.683427	0.13032	0.176141	0.873334
SH2D3A	0.601641	0.579378	0.766605	0.630595	0.618254	0.719403	0.645418	0.56118	0.612753	0.859356	0.607797	0.568852	0.958813	0.981019	0.743763	0.716796	0.784549	0.581341	0.569749	0.577925	0.600546	0.561937	0.562488	0.574142	0.567921	0.561712	0.570637	0.817755	0.573093	0.573338	0.580573	0.694226	0.574075	0.577314	0.56308	0.733903	1.38457	0.603985	0.645129	0.630629	0.819686	0.612805	0.565147	1.16462	0.830716	1.38457
SIM2	0.336764	0.400468	0.19692	0.158487	0.165115	0.185762	0.257613	0.300089	0.239018	0.232118	0.179846	0.161351	0.189799	0.164392	0.253517	0.166299	0.299343	0.428951	0.181577	0.349394	0.234382	0.403866	0.291269	0.169269	0.204913	0.208448	0.160229	0.332415	0.270555	0.447002	0.533133	0.551718	0.380796	0.523264	0.647113	0.890142	0.160672	0.544704	0.382072	0.401374	0.159184	0.895386	0.17821	0.399265	0.160603	0.895386
SLC17A5	0.0469358	0.0222162	0.0183206	0.0415438	0.0556469	0.0173475	0.0294841	0.0734056	0.0433023	0.0890786	0.0251696	0.0173916	0.021026	0.017919	0.0384188	0.017233	0.0238063	0.065148	0.0199881	0.0833459	0.0847518	0.0222754	0.03353	0.130127	0.0634511	0.0550276	0.0310657	0.0750576	0.0314083	0.0199736	0.0187177	0.021644	0.032558	0.0845971	0.208439	0.0391185	0.708919	0.524627	0.0508419	0.134387	0.121662	0.064046	0.0616492	0.351594	0.857409	0.857409
SLC26A11	0.261776	0.0339935	0.0221175	0.0203562	0.071515	0.0230425	0.0247665	0.0204715	0.0264037	0.134339	0.0211494	0.0203511	0.11661	0.123576	0.150377	0.0830155	0.428836	0.239714	0.0674614	0.130844	0.111778	0.141638	0.10427	0.0601984	0.0203371	0.102623	0.0256588	0.0203903	0.231423	0.0224323	0.0211882	0.0213756	0.0203283	0.0204046	0.0863183	0.349156	0.0223918	0.0516713	0.61627	0.0227765	0.0941689	0.0502718	0.124864	0.265651	0.0585749	0.61627
SLC38A6	0.154237	0.175231	0.172806	0.0742236	0.149328	0.21735	0.148635	0.0248538	0.195837	0.023899	0.101832	0.0551785	0.0865498	0.0544372	0.0709556	0.135235	0.0549097	0.0232056	0.0929426	0.040846	0.107251	0.0258335	0.0340691	0.111014	0.0912225	0.0242902	0.0255752	0.115845	0.0506254	0.094921	0.0829616	0.0706116	0.0233906	0.0617778	0.0237289	0.0229807	0.0583381	0.339149	0.0536477	0.0258855	0.0423589	0.113191	0.106033	0.0351296	0.0420364	0.339149
SLC7A6	0.662653	0.492316	0.322069	0.191264	0.128809	0.285396	0.246772	0.103829	0.17012	0.0804585	0.0896298	0.262849	0.103081	0.123006	0.107991	0.117303	0.0936247	0.10193	0.0928426	0.197783	0.127765	0.172089	0.079802	0.128824	0.123852	0.326671	0.220464	0.270377	0.229957	0.324844	0.408254	0.0816385	0.228992	0.29899	0.170917	0.175031	0.521163	0.182252	0.0801224	0.149957	0.123951	0.197878	0.169204	0.117628	0.213199	0.662653
SMCO3	0.257124	0.318777	0.122199	0.2176	0.17703	0.14428	0.187422	0.19817	0.0813951	0.0819915	0.304012	0.212225	0.0856462	0.0885829	0.161671	0.330141	0.275706	0.205382	0.142949	0.233252	0.207821	0.218623	0.269134	0.219848	0.0832617	0.222875	0.228876	0.222528	0.223899	0.194082	0.121669	0.380718	0.208583	0.100261	0.0847307	0.0819615	0.591046	0.129407	0.106749	0.230944	0.325319	0.116191	0.294337	0.50937	0.205327	0.591046
SNRNP70	0.436768	0.664063	0.509679	0.109806	0.296046	0.498828	0.813251	1.02892	0.323841	0.983036	0.266554	0.79436	0.41559	0.4725	0.690453	0.306556	0.940641	0.0565313	0.130923	0.109126	0.115775	0.397131	0.113317	0.204817	0.261203	0.0906607	0.0971201	0.393829	0.372129	1.11409	0.228148	0.0640907	0.086701	0.516811	0.376649	0.0508923	0.0527813	0.96125	0.401344	0.758099	1.21088	0.432831	0.230365	0.315523	0.617899	1.21088
SOX5	0.442203	0.162591	0.0216069	0.0428028	0.0946442	0.0265967	0.0851775	0.019793	0.2131	0.0730181	0.156419	0.0200908	0.0655035	0.0624066	0.103665	0.0335548	0.305206	0.733262	0.7317	1.00839	1.10961	0.467457	0.671952	0.403926	1.01594	0.772502	0.413104	0.60057	0.0827896	0.0440729	0.0944407	0.113061	0.0347778	0.577103	0.122921	0.273339	0.0601495	1.68788	0.0572518	0.0334721	0.553708	0.391012	0.220037	0.0925757	0.366574	1.68788
SPDEF	0.127996	0.190283	0.139788	0.135	0.185849	0.157113	0.32637	0.229933	0.315681	0.495381	0.187524	0.215231	0.433968	0.246154	0.135728	0.184411	0.126622	0.187786	0.34243	0.126035	0.210242	0.127251	0.322202	0.134065	0.341213	0.28962	0.190566	0.212183	0.195175	0.227506	0.245736	0.287661	0.134182	0.157989	0.127409	0.315188	0.239433	0.153381	0.209838	0.662116	0.156348	0.193065	1.12235	0.164436	0.321229	1.12235
SPTAN1	0.505049	0.870229	1.44343	0.497295	0.935584	1.42317	1.22971	1.18831	0.757915	1.3598	0.893555	1.3874	1.20103	1.07905	0.740265	1.14042	0.286984	0.692612	0.642881	0.86905	0.670289	0.559834	0.770161	0.547487	0.773158	0.715216	0.193581	0.26781	1.55346	1.03342	0.848832	0.504695	0.769331	0.736029	0.372903	0.957613	0.360175	0.618366	0.0216185	0.307944	0.721666	0.916379	0.924695	0.663426	0.911478	1.55346
SSTR4	0.0404947	0.180827	0.276657	0.636471	0.71975	0.254142	0.150198	0.0507406	0.615097	0.653735	0.547489	0.161797	0.476776	0.553475	0.653509	0.259796	0.128064	0.309886	0.307307	0.111329	0.338875	0.0170289	0.0815058	0.463015	0.0558736	0.333043	0.308477	0.6155	0.133259	0.0370818	0.0196414	0.0180212	0.360461	0.11529	0.663235	0.166647	0.0210339	0.0163415	0.039241	0.149277	0.181747	0.11505	0.154235	0.868334	0.417785	0.868334
STK31	0.0165616	0.0151022	0.053502	0.0234628	0.179326	0.0491232	0.0343376	0.100667	0.151763	0.306655	0.137321	0.0966336	0.160193	0.166895	0.367547	0.234842	0.00381866	0.361648	0.54618	0.224251	0.208071	0.691522	0.421177	0.268216	0.0770821	0.284208	0.345913	0.122306	0.0809751	0.189869	0.323308	0.672151	0.145398	0.142699	0.491606	0.271435	0.193875	0.659517	0.0346018	0.187622	0.759421	0.318197	0.287103	0.0252172	0.071027	0.759421
SULT2A1	0.781379	0.627461	0.483812	0.559964	0.55308	0.492449	0.502144	0.439919	0.413385	0.398059	0.400054	0.70896	0.412732	0.437578	0.478885	0.459261	0.446126	0.446595	0.417025	0.37603	0.372684	0.449204	0.465386	0.574445	0.404179	0.372571	0.420979	0.374588	0.43178	0.468223	0.810901	0.914417	0.56375	0.566708	0.426256	0.463977	0.747328	0.379627	0.373136	0.389234	0.410657	0.405827	0.989878	0.636451	0.392236	0.989878
SYT13	0.501366	0.477344	0.447584	0.520701	0.418658	0.467383	0.662851	0.618384	0.530384	0.396851	0.522093	0.553222	0.476548	0.417108	0.509616	0.468685	0.45452	0.456019	0.451341	0.548252	0.540008	0.563565	0.506248	0.571685	0.451534	0.489833	0.515131	0.494568	0.487105	0.699201	0.510485	0.464164	0.525668	0.444549	0.447631	0.465566	0.688463	0.488148	0.418272	0.418057	0.37897	0.388759	0.406509	0.379029	0.49752	0.699201
TAS1R3	0.162438	0.103137	0.100163	0.121328	0.16911	0.111192	0.122594	0.0982705	0.0967421	0.200377	0.102437	0.0995876	0.149179	0.172837	0.237699	0.112039	0.107069	0.198912	0.0966645	0.10436	0.172886	0.110184	0.128819	0.188661	0.188406	0.0994784	0.164663	0.12244	0.171204	0.117613	0.214433	0.352047	0.35709	0.753187	0.239907	0.435132	0.0981356	0.726316	0.672586	0.0984234	0.113324	0.43112	0.0980638	0.459284	0.702994	0.753187
TBX21	1.41209	1.14682	0.610551	0.480651	0.332172	0.594014	0.526762	0.425678	0.684092	0.521826	0.411794	0.533847	0.591311	0.588959	0.712055	0.573402	0.235631	1.26214	1.45041	1.46085	0.804699	0.812571	0.901774	0.763066	0.921765	0.629808	0.632796	0.529188	0.233856	0.471493	0.381488	0.388849	0.631614	0.431634	0.35207	0.713146	0.320872	0.235602	0.233255	0.286136	0.236836	0.336057	1.03701	0.359455	0.243137	1.46085
TEDDM1	0.339282	1.51876	1.70816	1.3168	1.25433	1.87134	1.24669	1.91308	1.61405	2.19707	1.49221	1.19919	1.47488	1.64007	0.64307	1.70046	0.776556	1.15098	1.05036	1.23044	1.43265	0.669103	1.15191	0.679929	1.19724	1.14559	1.59624	1.17616	3.00795	0.94329	1.12782	1.23902	0.476928	3.69228	1.24354	1.17624	0.867104	0.14122	0.543577	0.355502	1.02736	1.69425	1.53246	0.535375	0.281287	3.69228
TGFBI	1.03539	0.922471	0.174036	0.108475	0.334869	0.1992	0.079375	0.259163	0.0821967	0.0478909	0.468665	0.495824	0.0251787	0.0292431	0.00177575	0.127304	0.477178	0.533691	0.394207	0.616562	0.638911	1.03811	0.803661	0.33442	0.673854	0.869046	0.670384	0.179525	0.0153874	0.0876532	0.163763	0.128981	0.183395	0.35966	0.184477	0.480592	3.91514e-05	0.539185	0.522624	0.38162	0.140808	0.284049	0.122561	0.168822	0.110583	1.03811
TIMM29	0.198213	0.304782	0.379755	0.218467	0.100842	0.302945	0.609602	0.515903	0.00379736	0.00379736	0.263315	0.36056	0.840419	0.350441	0.193375	0.33561	0.0751943	0.0362667	0.353114	0.0382119	0.0536482	0.266493	0.00381818	0.0266515	0.407428	0.0303746	0.115755	0.463489	0.0618738	0.393932	0.158407	0.558762	0.765187	0.202026	0.440405	0.561127	0.402127	0.00386805	0.099899	0.269548	0.278066	0.791843	0.399242	0.740904	0.0311351	0.840419
TMED4	1.12258	1.45633	1.66298	1.46717	1.56898	1.54107	1.20216	1.53579	1.52911	0.694059	1.67075	1.9339	1.28017	1.62472	0.850434	1.48348	1.60382	0.780703	0.365241	0.407473	0.881463	1.36767	1.12455	0.820343	0.661428	1.02666	1.08239	1.23768	2.10458	1.4791	1.31369	1.19166	0.528576	1.54373	1.48994	0.736067	0.504224	0.66841	0.728416	0.323689	0.767917	0.761057	0.806438	0.481795	0.578146	2.10458
TMEM184B	0.49898	0.859701	1.51801	1.28686	1.28079	1.38783	1.84888	1.72134	1.5087	2.12743	1.46726	1.4269	1.44922	1.79456	1.7702	1.47385	0.599297	1.57682	1.44526	1.70139	1.67459	1.12177	1.5677	1.69357	1.74455	1.53836	0.481546	0.456941	1.57255	1.55871	1.65964	0.450584	0.463223	1.56165	1.88311	1.40052	0.618362	0.500529	1.42164	0.585655	1.01021	1.5721	0.451229	0.489426	0.703108	2.12743
TMEM41A	1.04526	0.962611	0.801694	0.832469	0.666263	0.752217	0.711612	0.672303	0.793714	0.600069	0.9607	0.880815	0.848032	0.824305	0.669695	0.7218	1.64493	1.60971	1.09785	1.96545	1.57561	1.23559	1.52393	0.952431	1.60692	0.884591	0.889061	1.50715	1.08809	1.25961	1.54735	1.601	1.03279	1.35625	1.11291	1.83573	0.65222	0.988111	0.601033	0.818111	1.11111	0.862008	0.601872	1.18718	1.02955	1.96545
TNFAIP2	0.301971	0.580452	0.739916	0.33824	0.591657	0.62209	0.373234	0.743519	0.87305	0.994837	0.699014	0.253979	0.751309	0.844404	0.77723	0.868167	0.629848	0.603546	0.530437	0.540264	0.679332	0.532051	0.534733	0.953236	0.35293	0.662251	0.39681	0.355843	0.365909	1.1891	0.827212	0.254663	0.434339	0.560573	0.557104	0.733621	0.351291	0.300836	0.687764	0.282797	0.539141	0.880394	1.83004	0.752761	0.299518	1.83004
TOPBP1	0.396401	0.65779	0.74236	0.828432	0.760098	0.719713	0.857421	0.728889	0.72873	1.66862	0.738528	0.992863	0.946138	1.15763	0.993465	1.07522	0.539923	1.48685	1.53636	2.09546	1.24843	0.933205	1.43687	0.714785	1.7595	1.36628	1.44209	1.0284	1.4405	1.10312	2.01157	1.96877	0.597376	1.00026	1.59832	0.892132	0.538882	0.638774	1.44767	0.403908	0.410531	0.648659	0.430015	0.494191	0.482161	2.09546
TRAPPC3	0.664366	0.685402	0.135351	0.283377	0.336621	0.127405	0.226238	0.17015	0.12505	0.102616	0.260509	0.288757	0.249381	0.340917	0.130847	0.216208	0.602108	0.101816	0.100166	0.0990525	0.0988003	0.115005	0.100114	0.132925	0.115944	0.212969	0.167308	0.154047	0.315383	0.377461	0.124271	0.164349	0.139026	0.219602	0.127433	0.112173	0.275793	0.154592	0.878965	0.311562	0.336956	0.105428	0.572876	0.17013	0.198055	0.878965
TRIM74	0.073484	0.331422	0.129766	0.152119	0.25362	0.137012	0.590062	0.68077	0.0497731	0.676063	0.287947	0.738607	0.47959	0.505575	0.698415	0.583985	0.0585455	0.329526	0.0496923	0.0496923	0.476812	0.695243	0.953681	0.207741	0.376489	0.61826	0.646473	0.417456	0.525513	0.551628	0.223846	0.16729	0.0530758	0.494645	0.580642	0.939442	0.875628	0.225771	0.0973693	0.157667	0.209688	0.750249	0.316156	0.414255	0.548064	0.953681
TSPAN10	0.0444863	0.0444863	0.0444863	0.0444863	0.651756	0.0444863	0.873795	0.865355	0.0444863	0.0444863	0.0444863	0.693794	0.48206	0.720267	0.17811	0.601314	0.219694	0.183047	0.0444863	0.390873	0.0444863	0.220582	0.258179	0.0923233	0.210883	0.43284	0.408595	0.593046	0.593953	0.556027	0.673096	0.671827	0.647672	0.350869	0.185401	0.339433	0.0815003	0.0445601	0.390727	0.225061	0.485579	0.651417	0.830136	0.367556	0.428832	0.873795
TTLL5	0.119238	0.162115	0.182173	0.259343	0.380912	0.168246	0.173335	0.19676	0.109973	0.174727	0.203332	0.122146	0.233807	0.186895	0.211683	0.300351	0.223178	0.148073	0.16975	0.160658	0.10932	0.154541	0.156634	0.120958	0.117446	0.109327	0.136897	0.114391	0.211535	0.137009	0.234256	0.140967	0.157318	0.224763	0.1475	0.112365	0.376006	0.380733	0.301183	0.113458	0.139214	0.109827	0.190935	0.138577	0.437153	0.437153
U2AF1L4	0.405604	0.427748	0.612676	0.591843	0.494682	0.65096	0.378943	0.603406	0.494557	0.583006	0.582402	0.462361	0.597001	0.548992	0.539454	0.682109	1.62469	0.390272	0.594221	0.657349	0.431212	0.734789	0.436067	0.379148	0.482013	0.379185	0.390777	0.387976	0.457445	0.523348	0.788656	0.556102	0.403236	0.529755	0.433202	0.467166	0.380741	0.99907	1.17618	0.392775	0.413405	0.903252	0.702786	0.457252	0.401739	1.62469
UBXN2B	0.288066	0.201951	0.170039	0.201819	0.276755	0.200447	0.347824	0.300429	0.239694	0.21353	0.313641	0.289076	0.208794	0.252334	0.174061	0.227327	0.39928	0.19314	0.150744	0.166413	0.244591	0.208433	0.159063	0.47018	0.245799	0.286059	0.300467	0.188264	0.431262	0.128524	0.192638	0.334234	0.380979	0.787142	0.374942	0.129281	0.197121	0.602122	0.165065	0.141445	0.22315	0.129026	0.292224	0.553185	0.539871	0.787142
UPK3BL1	0.0261425	0.481017	0.0254806	0.270007	0.229283	0.0254806	0.0254806	0.596942	0.204757	0.874587	0.136391	0.167053	0.693914	0.588287	0.452351	0.0265593	1.64365	0.405548	0.0254806	0.636385	0.885189	0.0829127	0.341378	1.38228	0.0254806	1.30903	1.49282	0.316035	1.63625	1.04334	0.0738385	0.294791	0.0406672	0.564301	0.405773	0.32061	0.0591442	0.108885	0.36823	0.0568544	0.126262	0.152939	0.610357	0.608413	0.0843777	1.64365
UTP3	0.152229	0.17368	0.0336775	0.0198115	0.0395663	0.0276472	0.282642	0.157922	0.143157	0.0625983	0.0448198	0.0274913	0.12581	0.101129	0.0355396	0.0949416	1.30699	0.0335709	0.0340006	0.00722392	0.018807	0.00779374	0.0727671	0.0322032	0.25518	0.158536	0.248697	0.642453	0.274431	0.0731512	0.0382582	0.0451791	0.0225255	0.0684934	0.0917794	0.0511471	0.160506	0.0672533	0.131006	0.114334	0.16108	0.373392	0.036657	0.047886	0.0770635	1.30699
VPS26B	0.0984589	0.103285	0.145986	0.148531	0.162956	0.105799	0.118399	0.130059	0.0967372	0.131926	0.0987993	0.157846	0.196837	0.111838	0.11515	0.107603	0.214082	0.942471	0.854081	0.643595	1.53161	0.201204	0.280723	1.49625	0.861556	0.98624	0.944438	1.0597	0.206666	0.25268	0.478629	0.522273	0.625654	0.0986973	0.131048	1.29964	0.101437	0.211783	0.287833	0.175115	0.140934	0.550025	0.260372	0.139249	0.0975698	1.53161
WDR19	0.41259	0.620196	0.229699	0.129548	0.185886	0.178963	0.275022	0.261629	0.307391	0.455026	0.285722	0.441461	0.321758	0.305275	0.311105	0.33688	0.827618	0.0524852	0.0473448	0.0532369	0.0486162	0.0784338	0.0454899	0.0492364	0.0663725	0.0515828	0.0460861	0.0769148	0.304782	0.121321	0.0593402	0.0482837	0.164404	0.109167	0.202192	0.0580982	0.0643191	0.747533	0.506116	0.0747336	0.107239	0.247531	0.17368	0.415098	0.640097	0.827618
WNT2	0.110988	0.0900317	0.382241	0.119725	0.17227	0.243567	0.13286	0.105373	0.182237	0.10031	0.127876	0.217675	0.08985	0.0887067	0.129504	0.0901081	0.36397	0.0904027	0.43246	0.532713	0.191607	0.434632	0.27313	0.0890618	0.378013	1.02889	1.01535	0.265169	0.092891	0.153806	0.23621	0.222415	0.0918078	0.10156	0.0894908	0.176105	0.337028	0.102614	0.206247	0.107776	0.408308	0.24101	0.241577	0.0916968	0.127764	1.02889
YIPF4	0.232899	0.206717	0.238194	0.320574	0.468369	0.234846	0.245278	0.208776	0.251545	0.206582	0.271188	0.205435	0.21846	0.299301	0.263394	0.208123	0.244865	0.227326	0.21659	0.271015	0.284032	0.835384	0.205663	0.687236	0.275831	0.205968	0.205374	0.292645	0.325932	0.242137	0.275328	0.219212	0.232261	0.229953	0.235234	0.308248	0.211123	0.287078	0.227152	0.429798	0.303583	0.269849	0.207942	0.212916	0.205966	0.835384
ZC3H18	2.12306	0.463317	0.0340202	0.0107521	0.00627114	0.0331328	0.135782	0.184511	0.204337	0.0398871	0.0353964	0.190178	0.0321218	0.0555989	0.123905	0.00117442	0.0976957	0.00721869	0.0185339	0.00496527	0.016329	0.104001	0.0430949	0.178414	0.00169925	0.0496394	0.0645559	0.217846	0.0515458	0.0847849	0.12015	0.0458851	0.00132915	0.00210077	0.0707267	0.0294496	0.0681937	0.524384	0.106177	0.250478	0.232937	0.00731457	0.37572	0.000392436	0.365359	2.12306
ZFYVE21	0.205241	0.425666	0.141858	0.097207	0.0979895	0.104188	0.110945	0.133695	0.0344704	0.0717096	0.287528	0.168897	0.116111	0.0925179	0.0494284	0.220768	0.366673	0.0304353	0.0103653	0.00482794	0.010583	0.0402193	0.00294116	0.120276	0.00293099	0.0173205	0.0712374	0.0390196	0.186028	0.0375447	0.0423357	0.0274067	0.0163951	0.0503946	0.298678	0.016619	0.247484	0.0341099	0.00291462	0.0491198	0.0669177	0.134093	0.00767824	0.191794	0.45821	0.45821
ZNF207	0.469305	0.431892	0.453146	0.398455	0.460327	0.426135	0.443133	0.465192	0.494388	0.400224	0.39845	0.411246	0.422908	0.403894	0.422409	0.46634	0.408226	0.433227	0.399992	0.413635	0.397358	0.413784	0.397383	0.448337	0.459886	0.448179	0.585642	0.636721	0.404619	0.457919	0.424704	0.407243	0.488176	0.429656	0.400471	0.457962	0.455924	0.560213	0.692339	1.02645	0.397433	0.502164	0.415603	0.480985	0.3976	1.02645
ZNF365	0.230174	0.230174	0.351102	0.24425	0.230175	0.343022	0.254833	0.230994	0.230174	0.230174	0.28453	0.282524	0.230193	0.263904	0.343075	0.2707	0.570718	0.241745	0.230284	0.254175	0.230174	0.233479	0.231286	0.230821	0.256594	0.23701	0.363386	0.235848	0.231719	0.230858	0.242719	0.232767	0.266176	0.333962	0.232581	0.262313	0.384502	0.381434	0.24445	0.260786	0.234492	0.570516	0.85579	0.230351	0.235721	0.85579
ZNF529	0.195312	0.196954	0.191528	0.191888	0.218483	0.191528	0.191528	0.224244	0.419274	0.213378	0.235094	0.251391	0.218535	0.194611	0.193176	0.228807	0.371134	0.257648	0.192143	0.200137	0.247261	0.386451	0.267662	0.279527	0.346734	0.228954	0.213632	0.203159	0.672624	0.421644	0.227809	0.280804	0.204805	0.222998	0.200421	0.243987	0.193074	0.192233	0.191712	0.192175	0.547487	0.205886	0.266136	0.280071	0.264065	0.672624
ZNF658	0.658933	0.584858	0.107709	0.107709	1.56039	0.107709	0.107709	0.107709	0.107709	0.107709	0.107709	1.03512	0.107709	0.107709	0.107709	0.107709	0.107709	0.107709	0.107709	0.107709	1.10135	0.107709	0.107709	0.107709	1.15126	1.46269	0.107709	0.107709	0.107709	1.48778	0.107709	0.107709	0.107709	0.107709	0.107709	0.107709	0.107709	0.107709	2.29842	0.811893	0.49129	2.5022	0.851381	0.59219	0.107709	2.5022
ZNF785	0.450621	0.348291	0.304203	0.311903	0.283028	0.279739	0.278801	0.603721	0.396867	0.362175	0.283701	0.311845	0.302421	0.365074	0.350023	0.27906	0.478501	0.29588	0.339123	0.298796	0.279261	0.327514	0.351913	0.404919	0.283546	0.295077	0.335604	0.355984	0.829209	0.317041	0.281827	0.281031	0.737227	0.434875	0.463261	0.29613	0.281628	0.29815	0.338888	0.303684	0.278873	1.63865	0.357819	0.502125	0.287375	1.63865
ZSCAN9	0.329029	0.248815	0.263091	0.221249	0.2517	0.261553	0.212174	0.328895	0.244572	0.228319	0.245411	0.285657	0.219605	0.22027	0.249637	0.22011	0.413685	0.235238	0.21297	0.212945	0.219739	0.671536	0.421841	0.292884	0.24995	0.439902	0.487721	0.432567	0.586695	0.228734	0.216898	0.240573	0.321995	0.231503	0.215744	0.310239	0.234237	0.316268	0.614834	0.316902	0.21847	0.551422	0.22043	0.648476	0.454526	0.671536
ABHD16B	0.307956	0.391656	0.299139	0.209964	0.266235	0.27091	0.350588	0.277293	0.253412	0.276313	0.605877	0.457629	0.321646	0.233431	0.163133	0.258632	0.155852	0.716957	0.695679	0.312742	0.2731	0.172686	0.31007	0.277983	0.295295	0.305607	0.308835	0.159331	0.239637	0.158861	0.41326	0.31174	0.431197	0.366895	0.210089	0.295108	0.469901	0.327505	0.280421	0.309723	0.192203	0.155888	0.346217	0.470375	0.155883	0.716957
ACSL1	1.11241	1.40516	1.265	1.27767	1.32178	1.29676	1.64133	1.67177	1.6784	0.930954	1.26214	1.01313	0.92349	1.14879	1.4336	1.46047	0.878453	1.33512	1.2799	0.92377	1.06713	0.950828	1.63692	1.02555	1.28143	1.46967	1.08375	1.34168	0.893936	1.51509	1.69126	1.55759	1.52787	1.01931	1.17347	1.23728	1.34462	1.13545	0.909141	0.850765	0.997113	1.09216	1.04897	1.15893	1.53056	1.69126
ADAMTSL1	0.0869561	0.0613589	0.037577	0.00351513	0.0289764	0.0375055	0.0736257	0.0575401	0.0138069	0.0808341	0.082894	0.0167084	0.00250873	0.0195041	0.0247771	0.0317662	0.136688	0.0328876	0.00636661	0.0395091	0.00211127	0.0760853	0.0325362	0.00961842	0.0519213	0.00598223	0.00412998	0.00817999	0.00888596	0.0390516	0.00632402	0.012172	0.0945624	0.0303938	0.100592	0.581025	0.0351932	0.143024	0.0148645	0.884059	0.223489	0.35908	0.0338969	0.161396	0.245006	0.884059
ADSL	0.787877	0.805262	0.711378	1.10332	0.942348	0.741823	0.461523	0.450698	0.654861	0.656716	1.1563	0.554508	0.536469	0.511503	0.357345	0.60703	0.261121	0.550765	0.831314	0.793808	0.686866	0.457433	0.544749	0.514237	0.583577	0.584475	0.458848	0.391281	0.582086	0.548206	1.51859	1.3592	1.12614	0.45837	0.906345	0.529704	0.833198	0.221124	0.899425	0.440547	0.374592	0.275492	0.210146	1.00829	0.281456	1.51859
AK6	0.0692022	0.0731722	0.185589	0.0888962	0.10919	0.122513	0.0721684	0.106009	0.0919127	0.0898214	0.220038	0.266968	0.194326	0.10789	0.291276	0.120902	0.0834251	0.197346	0.148441	0.4447	0.273684	0.68665	0.339633	0.311837	0.222776	0.231985	0.186791	0.318156	0.153554	0.0939577	0.358394	0.384352	0.171154	0.096624	0.0916705	0.178999	0.370817	0.10672	0.108265	0.0941377	0.178264	0.198158	0.0703183	0.110184	0.0719359	0.68665
ALOX15B	0.576452	0.568741	0.535393	0.443909	0.450571	0.493067	0.603932	0.444232	0.479811	0.555377	0.445537	0.466482	0.557368	0.541212	0.446595	0.521545	1.22679	0.986058	0.900478	0.489215	0.986069	0.630722	0.818044	0.461971	0.90539	0.683481	0.720239	0.462496	0.411174	0.588306	0.651814	0.887202	0.516726	0.567302	0.45234	0.992925	0.668085	0.479949	0.627391	0.539053	1.01972	0.72762	0.487892	0.436542	0.577953	1.22679
ANKRD10	0.118268	0.114533	0.215972	0.432204	0.581957	0.190311	0.132357	0.208326	0.187938	0.242233	0.232993	0.227212	0.283497	0.245079	0.342614	0.316834	0.391714	0.120962	0.113443	0.114534	0.126858	0.20519	0.131928	0.150411	0.149707	0.204046	0.139166	0.306866	0.441129	0.164395	0.181886	0.202501	0.166457	0.139887	0.117382	0.125765	0.58256	0.956786	0.154973	0.147519	0.297495	0.113569	0.489322	0.276584	0.554564	0.956786
AOC3	0.285017	0.284893	0.0899568	0.0814799	0.0807917	0.0813928	0.0911386	0.0815793	0.0827609	0.121732	0.0815516	0.081267	0.0989037	0.187355	0.0818883	0.0818733	0.273398	0.27988	0.0815195	0.131401	0.10693	0.319276	0.511776	0.0871055	0.081569	0.422452	0.345479	0.210031	0.112078	0.125991	0.38233	0.670028	0.169163	0.295752	0.15909	0.193276	0.687471	0.514901	0.0907218	0.779866	0.10414	0.083214	0.518828	0.257847	0.123824	0.779866
AQP11	0.169686	0.252329	0.282668	0.168312	0.129681	0.200137	0.205156	0.411125	0.216759	0.199661	0.236549	0.13547	0.191717	0.156772	0.320095	0.167301	0.361799	0.275018	0.192352	0.202287	0.191188	0.303434	0.158338	0.553471	0.135799	0.145201	0.591331	0.56436	0.137349	0.193308	0.13068	0.161174	0.153143	0.130175	0.240541	0.443024	0.356807	0.13295	0.20951	0.328124	0.156929	0.136794	0.190494	0.132756	0.134766	0.591331
ARHGEF5	0.585893	0.884936	1.94408	1.48095	1.21385	1.7589	1.33002	0.63703	1.35316	1.5439	0.959267	0.713405	1.36363	1.20486	0.693355	1.70451	0.137043	0.916479	0.0644727	2.95272	1.72466	2.26726	1.98756	0.0840244	1.13175	0.432745	0.352455	2.50172	0.672378	1.36336	2.80041	1.21008	0.150207	1.50812	1.36846	1.3915	0.431962	0.592808	0.744761	1.03341	0.758837	1.22678	1.73174	0.0732079	0.32631	2.95272
ARSI	0.170976	0.191963	0.289837	0.589444	0.237071	0.331304	0.107197	0.0698549	0.407419	0.0770309	0.236744	0.304852	0.110629	0.0993134	0.200073	0.108435	0.4498	0.0471133	0.0834772	0.086625	0.0561968	0.134614	0.0504424	0.343712	0.0766271	0.116643	0.153701	0.0873745	0.0527925	0.0456535	0.045563	0.0790069	0.0603247	0.0459692	0.171937	0.0509102	0.0525943	0.21263	0.0885548	2.02174	0.0491366	0.132539	0.0566601	0.333193	0.0659483	2.02174
ATF7IP	0.0337739	0.0190589	0.0350889	0.182589	0.0865566	0.0657832	0.00488995	0.168866	0.280224	0.118205	0.268986	0.016188	0.138863	0.243586	0.400874	0.00559524	0.0722001	0.00483871	0.046582	0.164124	0.0955233	0.0614821	0.137446	0.11143	0.0106833	0.0611379	0.0659723	0.168335	0.291411	0.0258038	0.00507163	0.0122897	0.0768763	0.00849694	0.0146764	0.00981756	0.00891716	0.0294751	0.0476998	0.791303	0.0143329	0.0919361	0.224309	0.0690338	0.0700877	0.791303
ATP6V1C1	0.0191126	0.0179733	0.126871	0.0645851	0.0350173	0.126388	0.04318	0.039173	0.0219236	0.0189842	0.0289453	0.0334258	0.0765293	0.035204	0.0507648	0.0249851	0.0253606	0.131653	0.196067	0.315175	0.151839	0.0406187	0.0181198	0.334437	0.134471	0.225492	0.265807	0.26186	0.0186694	0.0722853	0.225541	0.312946	0.241565	0.0227822	0.0469839	0.108323	0.0856038	0.0256924	0.270579	0.196011	0.0413926	0.123434	0.0348474	0.0374809	0.0398736	0.334437
B9D1	0.0944833	0.110481	0.100993	0.0868247	0.412814	0.103049	0.0885234	0.369932	0.0998745	0.20013	0.130742	0.119727	0.144973	0.123132	0.145551	0.10929	0.0920294	0.331231	0.203588	0.246442	0.156702	0.130594	0.256967	0.325507	0.240691	0.494733	0.460659	0.36872	0.172381	0.181081	0.120318	0.128075	0.341003	0.332114	0.720059	0.559094	0.109592	0.111247	0.0872241	0.624842	0.362955	0.549358	0.165515	0.162567	0.084236	0.720059
BCO1	0.229922	0.314509	0.678082	0.352159	0.248683	0.543348	0.224727	0.485946	0.597753	0.632136	0.299107	0.434388	0.646535	0.624054	0.639856	0.586921	0.155441	0.376122	0.353629	0.127309	0.287497	0.198583	0.285867	0.0976442	0.297169	0.127456	0.167353	0.257781	0.263501	0.683083	0.282526	0.348396	0.552168	0.586391	0.399698	0.16287	0.090224	0.276258	0.108551	0.373348	0.11217	0.34345	0.119473	0.287774	0.100217	0.683083
BMS1	0.363464	0.525441	0.397985	0.580639	0.676941	0.403816	0.566155	0.547777	0.53456	0.82859	0.337207	0.419704	0.517846	0.29189	0.500098	0.500679	0.151699	1.01472	0.716721	0.970463	1.13629	1.07015	1.24275	1.22363	0.731611	0.94273	0.818104	0.458903	1.06169	0.744349	0.418378	0.338403	0.192126	0.998	1.27424	1.61802	0.210907	0.13913	0.139081	0.40086	0.620556	1.27295	0.155235	0.34299	0.138648	1.61802
BTC	1.17547	1.07184	1.18293	1.10362	1.10987	1.1228	1.13533	1.24143	1.06575	1.37462	1.15101	1.4534	1.20623	1.32097	1.1229	1.09937	1.07023	1.1326	1.08406	1.0649	1.11458	1.10784	1.14027	1.0739	1.39996	1.1204	1.07544	1.12433	1.05725	1.08879	1.09166	1.15149	1.04869	1.07068	1.11553	1.21429	1.37197	1.0606	1.48365	1.60771	1.08187	1.13532	1.39613	1.22018	1.08001	1.60771
C14orf132	0.424324	0.425196	0.424321	0.424321	0.424321	0.424321	0.424321	0.435125	0.424321	0.424321	0.424321	0.424321	0.424321	0.424321	0.424321	0.424321	0.424321	0.424321	0.424321	0.424321	0.425154	0.424321	0.424321	0.424321	0.447288	0.43203	0.463822	0.452103	0.429034	0.424321	0.424321	0.424321	0.43941	0.430148	0.431381	0.432503	0.42962	0.438918	0.426168	0.502708	0.514382	0.458972	0.437625	0.435548	0.425615	0.514382
C1QTNF3	0.399802	0.539273	0.442342	0.454149	0.412999	0.435122	0.399802	0.406984	0.39982	0.480864	0.424618	0.400631	0.483278	0.48911	0.502496	0.460021	0.575554	0.444447	0.464083	0.461032	0.532856	0.690611	0.636886	0.413414	0.559113	0.691362	0.511325	0.410276	0.451145	0.435641	0.485437	0.536893	0.608173	0.424223	0.399827	0.438442	0.422036	0.404089	0.4005	0.534926	0.403175	0.464238	0.400056	0.493468	0.415203	0.691362
C2orf70	0.224259	0.155438	0.0762609	0.0253494	0.0101372	0.168022	0.0136081	0.0278183	0.0270706	0.0174725	0.244856	0.142884	0.386098	0.252431	0.260425	0.391537	0.103703	0.373665	0.0379921	0.0249987	0.00495709	0.454595	0.217651	0.531359	0.454319	0.0093233	0.0114944	0.0379767	0.0961213	0.216528	0.605896	0.405873	0.00589629	0.010029	0.00685259	0.0676632	0.0888994	0.0902376	0.356553	0.406056	0.0786865	0.00199616	0.0974192	0.0926864	0.139189	0.605896
C7orf65	0.300576	0.300576	0.300576	0.300576	0.300576	0.300576	0.300576	0.300576	0.300576	0.300576	0.300576	0.300576	0.300576	0.300576	0.300576	0.300576	0.300576	0.300576	0.300576	0.300576	0.300576	0.300576	0.300576	0.300576	0.300576	0.300576	0.300576	0.300576	0.300576	0.300576	0.300576	0.300576	0.300576	0.300576	0.300576	0.300576	0.300576	0.300576	0.300576	0.300576	0.300576	0.300576	0.300576	0.300576	0.300576	0.300576
CACNG1	0.305163	0.262567	0.192845	0.170119	0.367312	0.211259	0.200146	0.251901	0.229369	0.291917	0.417996	0.359467	0.259328	0.245838	0.238487	0.344011	0.488887	0.0629276	0.118694	0.122829	0.123403	0.140537	0.125183	0.0554199	0.0752014	0.0888041	0.217354	0.209963	0.358228	0.0799902	0.0754233	0.0717803	0.301834	0.112671	0.113777	0.129573	0.0543824	0.0620462	0.400324	0.0549545	0.189113	0.403927	0.633447	0.590431	0.077007	0.633447
CARD11	0.329566	0.0781422	0.0396647	0.061622	0.0453553	0.0437513	0.0400584	0.0446426	0.0590756	0.166272	0.0461394	0.0496028	0.417158	0.0872055	0.0417863	0.0417881	0.0524122	0.0417389	0.0529483	0.0901778	0.0448925	0.062928	0.050809	0.0417768	0.0402636	0.0395187	0.109103	0.26753	0.0459944	0.0567987	0.0683323	0.178855	0.42385	0.042841	0.0520539	0.0565597	0.178523	0.46247	0.0405632	0.0395462	1.17167	0.0879386	0.12929	0.0892614	0.253211	1.17167
CC2D1A	0.0538815	0.330628	0.433816	0.443308	0.376258	0.530599	0.256421	0.251233	0.527038	0.142067	0.28938	0.216053	0.420641	0.441091	0.264232	0.393975	0.247409	0.0767242	0.0434126	0.0373265	0.0730069	0.0764347	0.130908	0.287517	0.105625	0.0639161	0.118857	0.348421	0.459299	0.229546	0.519511	0.273296	0.447783	0.0977072	0.118086	0.0339993	0.0124613	0.0744739	1.34817	0.0542352	0.378241	0.0569035	1.0832	0.0148092	0.0173935	1.34817
CCDC42	0.0463138	0.0158355	0.0134821	0.00358978	0.00405185	0.00842565	0.00358789	0.0489079	0.0038012	0.0491288	0.00403887	0.004787	0.0154325	0.0306947	0.187687	0.0101307	0.619977	0.012473	0.0300722	0.0982887	0.0811499	0.00364926	0.0546027	0.144981	0.0152014	0.0289975	0.017005	0.0038863	0.0769519	0.026515	0.00438238	0.00367903	0.266547	0.0635415	0.0089802	0.108952	0.0701305	0.246786	0.20699	0.124489	0.00703293	0.0423625	0.0335288	0.0913883	0.276299	0.619977
CCNF	0.134248	0.0851618	0.147934	0.143161	0.167746	0.188163	0.287006	0.237152	0.173174	0.122988	0.15995	0.457525	0.127553	0.239847	0.182838	0.28414	0.115883	0.425769	0.46924	0.513312	0.269442	0.431221	0.671449	0.162563	0.526975	0.787078	0.952656	0.393863	0.364344	0.651902	0.67749	0.82795	0.745092	0.0833602	0.0906004	0.234759	1.01733	0.612722	0.103249	0.152313	0.136003	0.339124	0.46418	1.16425	0.541947	1.16425
CD40LG	0.0850385	0.0850385	0.144717	0.207527	0.142527	0.190709	0.104082	0.232708	0.151483	0.100707	0.362784	0.380255	0.104581	0.104736	0.0851799	0.143342	0.0939625	0.174625	0.124329	0.165363	0.154333	0.803609	0.205883	0.127114	0.0870398	0.0891309	0.0873997	0.128957	0.140756	0.166769	0.357223	1.27415	0.532717	0.374741	0.0872236	0.222131	0.297829	0.100159	0.119263	0.117193	0.137918	0.103061	0.138394	0.147777	0.521653	1.27415
CDH8	0.200349	0.195908	0.194473	0.193598	0.191342	0.191305	0.247063	0.191649	0.444814	0.194058	0.295073	0.191406	0.254095	0.19124	0.221043	0.216774	0.226454	0.205108	0.200185	0.194145	0.280268	0.280655	0.19172	0.198159	0.218552	0.197306	0.269191	0.240754	0.200038	0.234	0.243547	0.197745	0.202977	0.221097	0.210777	0.230149	1.44867	0.759741	0.259397	0.221951	0.326887	0.191368	0.675901	0.254931	0.595326	1.44867
CELF1	0.75777	0.730385	1.5323	0.807755	0.590131	1.14863	1.45826	1.101	0.935594	1.06505	0.580232	1.25947	1.18983	1.11374	1.16989	1.15394	1.30516	0.0205008	0.0305929	0.0656212	0.0251963	0.0849651	0.0101559	0.00315748	0.052844	0.00467029	0.098806	0.24042	0.668714	0.460246	0.144717	0.134352	0.140072	0.365417	0.388876	0.163187	0.156596	0.883135	0.367042	0.0904809	1.00088	0.3934	0.96637	0.467877	0.641436	1.5323
CFAP300	0.117048	0.104174	0.122506	0.0897073	0.0912945	0.113372	0.0913926	0.121267	0.0889528	0.0889528	0.107338	0.102941	0.0899602	0.0929184	0.0997945	0.0925313	0.104437	0.0912498	0.34267	0.0940251	0.115238	0.319972	0.220937	0.114322	0.0920667	0.143677	0.120288	0.092549	0.108446	0.272453	0.330937	0.360609	0.206592	0.233147	0.37144	0.0946661	0.102361	0.22526	0.113964	0.436128	0.088954	0.258328	0.0898046	0.116312	0.106451	0.436128
CHMP2A	0.367989	0.54059	1.07977	0.813984	0.724085	1.13682	0.807828	0.70264	0.86524	0.645648	0.745932	0.760695	0.819244	0.792002	0.808774	0.692323	0.899823	0.255254	0.273128	0.273991	0.314375	0.273163	0.252185	0.349746	0.280382	0.245719	0.286094	0.501743	0.574115	0.435442	0.36581	0.334974	0.270113	0.543803	0.415782	0.261255	0.277382	0.449737	0.388646	0.403403	0.529812	0.646704	0.467852	0.656955	0.547253	1.13682
CKLF	0.164149	0.223138	0.18978	0.0694328	0.0891001	0.20477	0.0670656	0.0826121	0.0839518	0.0901483	0.0797335	0.0673623	0.120653	0.108314	0.0849657	0.129997	0.127135	0.374665	0.496923	0.0735167	0.303247	0.144081	0.234213	0.424434	0.582935	0.0790693	0.0697641	0.120121	0.150202	0.0677199	0.0855708	0.227141	0.276995	0.0674746	0.209483	0.291497	0.175619	0.140544	0.141645	0.0736119	0.256614	0.0875235	0.155646	0.187106	0.0877404	0.582935
CLK4	0.212831	0.25369	0.0919575	0.0649342	0.123878	0.111701	0.125077	0.197086	0.0492457	0.647548	0.0467528	0.335384	0.196238	0.353066	0.204251	0.184762	0.125215	0.383944	0.323601	0.481773	0.30203	0.632887	0.596387	0.204843	0.424161	0.55322	0.587326	0.214055	0.195947	0.0716098	0.510258	0.512243	0.209726	0.191454	0.0735229	0.245956	0.123731	0.111409	0.0875503	0.158537	0.114465	0.0952473	0.0585356	0.0670975	0.479865	0.647548
CNP	0.0356881	0.0124986	0.110702	0.000829314	0.00444924	0.144828	0.0014652	0.00348263	0.00614406	0.00501937	0.0086775	0.0190503	0.0012197	0.000149905	0.0816745	0.00536377	0.0117297	0.00464857	0.0226113	0.00128162	0.000460551	0.216212	0.0247133	0.578342	0.0291323	1.06992e-05	0.0208793	0.00781226	0.0310367	0.00688791	0.0691003	0.00149966	0.0282344	0.00402148	0.0234314	0.0764398	0.0977484	0.000213015	0.0111853	0.0577681	0.0531701	0.0733772	0.230982	0.0157311	0.0108353	0.578342
COMMD1	0.511701	0.390284	0.293581	0.290442	0.298078	0.290644	0.346812	0.298773	0.290385	0.290378	0.294759	0.290353	0.301469	0.299139	0.290371	0.295773	0.323792	0.389533	0.368393	0.422325	0.372077	0.291253	0.44224	0.449291	0.32096	0.312776	0.364881	0.312715	0.290464	0.382703	0.428537	0.460731	0.364723	0.546897	0.726588	0.682442	0.439796	0.537099	0.482727	0.393514	0.48392	0.45318	0.327095	0.291421	0.380439	0.726588
CPLX1	0.548671	0.620119	0.142674	0.5424	0.464329	0.112575	0.110951	0.167341	0.299321	0.110951	0.191483	0.283456	0.258367	0.207886	0.299365	0.181168	0.267258	0.117997	0.215552	0.140458	0.148709	0.111116	0.111039	0.112338	0.154783	0.1221	0.111036	0.111082	0.11367	0.374382	0.115229	0.116765	0.333042	0.237419	0.287826	1.69792	0.111318	0.367571	0.116083	2.1624	0.349561	0.518203	0.135778	0.567048	0.365294	2.1624
CRTC1	0.333659	0.684627	0.438844	0.497592	0.741059	0.537856	1.11535	0.60084	0.452739	0.465441	0.743011	0.790406	0.292274	0.432219	0.605575	0.569852	0.283275	0.0679941	0.0456716	0.0431347	0.0466758	0.0795861	0.0437597	0.277474	0.0561872	0.0430717	0.0704721	0.133396	0.19815	0.297551	0.270196	0.0891291	0.100657	0.228132	0.858029	0.0917138	0.0481544	0.468959	0.236503	0.0641258	0.084061	0.28873	0.0461054	0.0592756	0.392584	1.11535
CT47A7	0	0	0	0.0467145	0.0468074	0	0.0467145	0.0468169	0	0	0.0468642	0.0467145	0.0467145	0.0468055	0.0467973	0.0467145	0.0468633	0	0	0	0	0	0	0	0	0	0.0467937	0	0.0467918	0	0.0467145	0.0467145	0.0467145	0	0	0	0.0467888	0.0467729	0.0467145	0	0	0	0	0	0.0467145	0.0468642
CXCL13	0.103245	0.166649	0.291508	0.212027	0.210558	0.314099	0.295574	0.185241	0.267402	0.00392347	0.249073	0.475749	0.0058108	0.203044	0.282558	0.491529	0.00653462	0.341455	0.31046	0.510982	0.261001	0.209486	0.104338	0.265264	0.00229743	0.55203	0.505274	0.238573	0.0712399	0.0555814	0.0424719	0.0483597	0.342393	0.0419648	0.25049	0.314186	0.0521342	0.0451854	0.0184489	0.175994	0.61806	0.0670227	0.031308	0.351693	0.084889	0.61806
CYP4F22	0.049942	0.0959144	0.136324	0.243555	0.185326	0.165365	0.276549	0.439256	0.259833	0.130075	0.229124	0.220084	0.171784	0.168241	0.326951	0.109395	0.0697914	0.40684	0.276398	0.352061	0.291908	0.329692	0.461322	0.504815	0.580599	0.496708	0.376392	0.353372	0.400989	0.160957	0.0816687	0.206332	0.209084	0.100227	0.0920889	0.093515	0.150219	0.142172	0.0659471	0.0762502	0.0457134	0.209405	0.0634689	0.43088	0.212017	0.580599
DCHS2	0.0142157	0.0153937	0.00133004	0.00724296	0.0269568	0.00133004	0.0116521	0.00746898	0.00133004	0.00656007	0.00893911	0.0320899	0.0455826	0.0390767	0.0173583	0.0136764	0.0457608	0.0369009	0.106167	0.0408194	0.00133004	0.00444028	0.02134	0.0856565	0.0488655	0.0228088	0.0029628	0.0143015	0.0018764	0.00206009	0.0517871	0.00214889	0.116276	0.0231196	0.00575245	0.018888	0.0484543	0.106899	0.0569098	0.194249	0.149091	0.0146582	0.0264202	0.0358116	0.00431817	0.194249
DEFA3	0.209886	0.737068	0.590769	1.41196	0.9385	0.529928	0.830565	0.406848	0.187206	0.681648	0.782042	0.592009	0.564132	0.700409	0.193691	0.202305	0.191957	0.34693	0.799883	0.956219	0.807596	0.189091	0.251633	0.338503	0.925346	0.288104	0.285712	0.270986	0.188681	0.255589	0.200303	0.209345	0.692487	0.590116	1.16471	0.465751	0.80307	0.227132	0.201174	0.187635	0.338348	0.226342	0.190628	0.214165	0.236312	1.41196
DHCR7	0.129592	0.32016	0.431137	0.235046	0.542601	0.481793	0.439604	0.169379	0.286629	0.199181	0.288929	0.196405	0.200907	0.199637	0.606911	0.259255	0.0548032	0.235229	0.588786	0.294923	0.226823	0.339003	0.210665	0.240117	0.450121	0.333625	0.212443	0.272211	0.58625	0.314767	0.293608	0.214757	0.311453	0.142742	0.185675	0.174222	0.195958	0.188474	0.183419	0.241765	0.381356	0.214815	0.0310961	0.00749957	0.108739	0.606911
DMAP1	1.216	1.17617	1.21165	1.19663	1.2475	1.18559	1.18297	1.17274	1.20043	1.23169	1.17311	1.17291	1.17352	1.17494	1.18207	1.1745	1.38566	1.19539	1.18004	1.17682	1.18257	1.38498	1.3041	1.17952	1.17749	1.25736	1.21202	1.17361	1.20087	1.17659	1.17378	1.17347	1.27008	1.18124	1.23073	1.52361	1.33015	1.17397	1.538	1.4528	1.18221	1.2524	1.17291	1.1753	1.18178	1.538
DNHD1	0.869377	1.54995	1.7614	1.95014	2.06988	1.83169	1.26213	1.53742	2.8529	2.05793	1.95999	1.53104	1.86458	2.01992	1.73532	1.87362	0.848936	1.79783	1.80532	1.66242	1.3371	1.07066	1.60513	1.21263	1.41622	1.66319	1.14248	1.63026	1.65856	1.82603	1.38554	1.25174	1.96809	1.56535	2.34869	1.89276	0.834742	1.31511	2.54173	1.24349	2.4843	1.40738	0.8213	1.05304	1.16291	2.8529
DRD4	0.20612	0.144845	0.00809237	0.06074	0.125804	0.00809237	0.0129974	0.108108	0.00809237	0.0147689	0.0739765	0.151208	0.0883382	0.0354321	0.022103	0.0510404	0.302653	0.0502579	0.0080929	0.0168172	0.0304093	0.0279966	0.0112703	0.0118649	0.015583	0.0623555	0.00881255	0.0386612	0.0336183	0.130757	0.0271647	0.0734256	0.0180067	0.0080992	0.0659826	0.00852417	0.00882294	0.639584	0.0594323	0.0713739	0.126766	0.0619007	0.0158647	1.16515	1.0279	1.16515
DYRK3	0.384426	0.2325	0.587882	0.403825	0.398261	0.564761	0.497376	0.508461	0.2286	0.308408	0.807282	0.376132	0.33553	0.33891	0.312908	0.417714	0.228225	0.466877	0.435543	0.632218	0.744368	0.645445	0.567754	0.647869	0.429626	0.356738	0.345178	0.654491	0.32714	0.301785	0.501245	0.57097	0.455811	0.349	1.01564	0.508719	0.241166	0.271126	0.332792	0.298909	0.2411	0.575288	0.264981	0.228791	0.234587	1.01564
EFCAB8	0.0397207	0.0302259	0.00228826	0.151273	0.0326055	0.00228826	0.00228826	0.00228826	0.0163629	0.00446456	0.280009	0.418122	0.0251803	0.0118945	0.00228826	0.0803321	0.00228826	0.307134	0.00228826	0.00228826	0.0321137	0.0530594	0.387367	0.190505	0.259988	0.27118	0.31401	0.178655	0.153531	0.0128861	0.0163217	0.00722008	0.00817339	0.325038	0.197136	0.292819	0.0772122	0.0886572	0.0621303	0.0979652	0.258089	0.131232	0.399539	0.190772	0.0179295	0.418122
EIF5A2	0.447247	0.461957	0.457576	0.572387	0.457737	0.44627	0.462871	0.515729	0.436299	0.644463	0.435371	0.455694	0.483883	0.497391	0.566809	0.443031	0.430223	0.56724	0.430287	0.529235	0.430331	0.433671	0.528381	0.459092	0.434666	1.59591	1.47218	0.486514	0.450051	0.442021	0.628306	0.936626	0.577365	0.45613	0.439533	0.445984	1.89157	0.430664	0.465837	0.430327	0.567968	0.498644	0.588606	0.491419	1.0955	1.89157
ENKUR	0.0383036	0.0383694	0.0402389	0.0495603	0.15774	0.0485474	0.0659878	0.0496193	0.0804041	0.0389962	0.111707	0.058879	0.0535963	0.0417946	0.142116	0.0385328	0.0582338	0.13102	0.049652	0.0435055	0.159999	0.0382773	0.0687739	0.0571053	0.11217	0.0383473	0.0615628	0.0700492	0.0833564	0.0383754	0.0575869	0.0471533	0.038507	0.143573	0.14417	0.0498663	0.0392054	0.120708	0.0636033	0.0882008	0.291798	0.0399471	0.0467294	0.0401701	0.102767	0.291798
ERCC4	0.525738	0.340003	0.0827023	0.0384764	0.11255	0.121056	0.10824	0.141941	0.0970541	0.00768953	0.0869871	0.129215	0.0285513	0.0160452	0.0280387	0.0654259	0.00731656	0.138391	0.2482	0.331357	0.108176	0.185138	0.119885	0.228688	0.164731	0.0117728	0.0538191	0.0122674	0.250551	0.211089	0.162049	0.447972	0.0510767	0.217282	0.056915	0.0375914	0.0689075	0.107121	0.164527	0.091021	0.167583	0.24452	0.156924	0.0680867	0.0603764	0.525738
EVX2	0.0177196	0.133364	0.338213	0.259699	0.151789	0.226022	0.296471	0.29827	0.0414412	0.495764	0.0692689	0.060735	0.364832	0.296699	0.630487	0.421641	0.0514557	0.357512	0.00801445	0.568498	0.307837	0.111659	0.295755	0.131916	0.499759	0.163534	0.0776021	0.205789	0.160637	0.114265	0.0990144	0.0211343	0.169486	0.10725	0.703283	0.261592	0.0349848	0.0871103	0.00938207	0.791422	0.05272	0.405861	0.0117267	0.0175807	0.234642	0.791422
FAM111A	0.0194244	0.336859	1.19106	0.376379	0.411937	1.05378	0.69113	0.681959	0.938333	0.679573	0.495251	0.655886	0.659295	0.793661	0.992224	0.637334	0.0044933	0.731727	0.839526	0.309488	0.847208	0.626535	0.931935	0.208888	0.788688	0.582544	1.05399	0.701431	0.546449	0.46842	0.647782	1.1429	0.468515	0.697474	0.320499	0.454864	1.24026	0.00393359	0.0112097	0.0652543	0.550646	0.949789	0.638586	0.0766102	0.0613206	1.24026
FAM200A	0.378842	0.372136	0.403053	0.376724	0.405442	0.400836	0.395784	0.484315	0.40116	0.37365	0.40068	0.388411	0.448463	0.378175	0.372207	0.386602	0.414872	0.524503	0.496814	0.496937	0.480421	0.483993	0.483565	0.421076	0.393079	0.550993	0.392336	0.395626	0.385701	0.400178	0.416279	0.418056	0.384253	0.422234	0.507762	0.42096	0.372147	0.525222	0.554029	0.435571	0.430904	0.372349	0.385437	0.374087	0.595636	0.595636
FAM83D	0.13163	0.147045	0.0592582	0.0433318	0.252197	0.0911033	0.20645	0.243047	0.24617	0.0433318	0.0433318	0.209034	0.25267	0.0660674	0.0564751	0.213511	0.203434	0.506642	0.0433318	0.295535	0.700545	0.871704	0.957981	0.436597	0.373392	0.64696	0.539141	0.84218	0.104977	0.289583	0.323325	0.563801	0.506294	0.197568	0.589349	0.386173	0.603329	0.176699	0.0490714	0.0516402	0.145781	0.494245	0.0542541	0.216488	0.0490686	0.957981
FBXO2	0.163176	0.348123	1.03388	0.650706	0.326152	0.814063	0.670834	0.695798	1.10889	0.998649	0.868577	0.785615	1.18625	0.907801	0.978148	0.654698	0.203149	0.642711	1.05459	1.28495	0.657279	0.362284	0.41615	0.680886	1.03842	0.647857	1.52528	1.23689	0.573273	0.637466	0.488351	0.522568	0.7315	0.541651	0.0732349	0.802872	0.154345	0.185391	0.453135	0.0869736	0.797158	0.369689	0.482124	0.146398	0.251062	1.52528
FGA	0.373531	0.742206	0.528217	0.366955	0.843032	0.493466	0.198658	0.306736	0.286781	0.290079	0.58347	0.560644	0.41556	0.457934	0.370075	0.308126	0.190317	1.19166	0.937951	1.34413	1.08302	2.27522	1.7977	1.54869	0.935243	0.45343	0.542523	0.702086	0.250666	0.634677	0.367146	0.697612	0.696491	0.0299184	0.108301	0.0568729	0.05324	0.295542	0.045992	0.0598261	0.359942	0.032499	0.0758495	0.220278	0.0602806	2.27522
FLOT1	0.105163	0.134388	0.219789	0.22705	0.109222	0.24387	0.255999	0.178119	0.219959	0.114963	0.178833	0.12832	0.257143	0.249201	0.195308	0.240573	0.353865	0.0930645	0.167202	0.210491	0.119354	0.189495	0.117372	0.0883307	0.134958	0.0932138	0.102226	0.0937344	0.141342	0.142158	0.092591	0.0749316	0.0767581	0.194716	0.0901331	0.106733	0.102269	0.381749	0.425176	0.377132	0.20409	0.0883895	0.168615	0.301374	0.557851	0.557851
FOXO6	0.168981	0.186797	0.0695771	0.0695771	0.0695771	0.0695771	0.0697001	0.0908597	0.230031	0.0695771	0.0695771	0.0695771	0.182311	0.201904	0.162672	0.132703	0.0700754	0.0695771	0.0695771	0.125781	0.235407	0.0833593	0.0699744	0.111977	0.433572	0.129618	0.0773991	0.216977	0.141977	0.414107	0.0699046	0.0702999	0.0713845	0.165248	0.19993	0.0722744	0.893122	0.0809991	0.722403	0.286445	0.116302	0.271205	0.0719002	0.276149	0.10891	0.893122
