## Supplementary Tables for "Analysis of 470,000 exome-sequenced UK Biobank participants identifies genes containing rare variants which confer dementia risk" (part 8 of 9)

### Sheet: Suppplementary Table 1 (continued)
Gene	AM_prediction	AM_score	Polyphen2_HDIV_rankscore	SIFT_converted_rankscore	SIFT4G_converted_rankscore	Polyphen2_HVAR_rankscore	LRT_converted_rankscore	MutationTaster_converted_rankscore	MutationAssessor_rankscore	FATHMM_converted_rankscore	PROVEAN_converted_rankscore	VEST4_rankscore	MetaSVM_rankscore	MetaLR_rankscore	M_CAP_rankscore	REVEL_rankscore	MutPred_rankscore	MVP_rankscore	MPC_rankscore	PrimateAI_rankscore	DEOGEN2_rankscore	BayesDel_addAF_rankscore	BayesDel_noAF_rankscore	ClinPred_rankscore	LIST_S2_rankscore	CADD_raw_rankscore	CADD_raw_rankscore_hg19	DANN_rankscore	fathmm_MKL_coding_rankscore	fathmm_XF_coding_rankscore	Eigen_raw_coding_rankscore	Eigen_PC_raw_coding_rankscore	GenoCanyon_rankscore	integrated_fitCons_rankscore	GM12878_fitCons_rankscore	H1_hESC_fitCons_rankscore	HUVEC_fitCons_rankscore	GERPPP_RS_rankscore	phyloP100way_vertebrate_rankscore	phyloP30way_mammalian_rankscore	phyloP17way_primate_rankscore	phastCons100way_vertebrate_rankscore	phastCons30way_mammalian_rankscore	phastCons17way_primate_rankscore	SiPhy_29way_logOdds_rankscore	MaxMLP
FXYD1	0.0497103	0.0319372	0.0240893	0.0633884	0.0957926	0.0358338	0.0522231	0.048714	0.0218311	0.0345642	0.116479	0.0328234	0.055573	0.0386557	0.0278393	0.0321198	0.0309338	0.106807	0.116682	0.152016	0.125194	0.110307	0.0890457	0.11111	0.183608	0.0838959	0.0849919	0.0648737	0.0376528	0.132915	0.0391557	0.0664861	0.0417671	0.0257102	0.070088	0.0221778	0.0932199	0.0312702	0.171072	0.0975394	0.0320181	0.0898206	0.0252315	0.0262579	0.0230545	0.183608
GALNT16	0.411554	0.326642	0.183461	0.16295	0.163394	0.177416	0.166559	0.162514	0.162647	0.17851	0.278122	0.172214	0.162581	0.165056	0.164788	0.162817	0.254692	0.197096	0.171756	0.227206	0.218051	0.166336	0.164561	0.32781	0.165338	0.165961	0.186405	0.281983	0.168818	0.243773	0.170824	0.16321	0.162622	0.478535	0.522256	0.434128	0.246719	0.333065	0.162514	0.667489	0.272666	0.2766	0.234686	0.32281	0.242898	0.667489
GDAP1	0.301466	0.0845457	0.0630848	0.134153	0.0965863	0.0483509	0.0122666	0.0223643	0.06088	0.0127513	0.0158639	0.0438595	0.0244654	0.0194922	0.0201396	0.024814	0.0121914	0.0505518	0.0370523	0.0522529	0.0446753	0.0275114	0.0280802	0.0993457	0.0386349	0.0205998	0.0139897	0.0121936	0.0135211	0.0156774	0.0241122	0.0125513	0.0245596	0.101539	0.108382	0.0419947	0.24979	0.280066	0.447489	0.0113208	0.0115531	0.0166189	0.0431959	0.130767	0.119862	0.447489
GIT1	0.851288	0.810913	1.11572	0.839114	0.83166	1.02819	0.939266	0.822224	0.605484	0.879494	0.990807	1.33297	0.873227	0.905923	0.675547	1.14263	0.664308	0.874688	1.40439	1.13785	1.16524	0.975415	1.03037	1.08412	1.11765	0.5853	0.605141	1.27988	0.73518	0.492879	0.514324	0.483681	1.12918	0.702469	1.27046	0.921184	0.739264	0.385718	0.526792	0.355759	0.547853	1.39359	0.685642	1.9953	0.637145	1.9953
GNA12	0.159478	0.226091	0.257221	0.160835	0.120797	0.24954	0.162422	0.155052	0.134128	0.147657	0.125434	0.12136	0.164622	0.176442	0.120791	0.123731	0.121933	0.412452	0.166214	0.201554	0.262488	0.529157	0.395125	0.418289	0.171581	0.131437	0.174283	0.181646	0.134129	0.123359	0.134969	0.123526	0.522826	0.174335	0.211255	0.205818	0.139201	0.153634	0.127906	0.180489	0.30428	0.327433	0.123208	0.393831	0.122508	0.529157
GP9	0.325787	0.378765	0.425608	0.481435	0.407781	0.502792	0.307056	0.344401	0.305725	0.192962	0.52027	0.300927	0.147903	0.150384	0.165755	0.345815	0.358554	0.44822	0.51318	0.812098	0.605106	0.112495	0.317931	0.0577312	0.176788	0.0876496	0.129641	0.197922	0.114682	0.263019	0.357141	0.309732	0.250201	0.308944	0.822784	0.899553	0.0765417	0.10842	0.438179	0.419892	0.442503	0.819252	0.560138	0.42253	0.0830768	0.899553
GPR55	0.0164907	0.0133839	0.00722747	0.0716984	0.0191984	0.0163253	0.00346846	0.0160953	0.00367979	0.165189	0.0106689	0.07629	0.0112134	0.00742411	0.158469	0.00720282	0.0229738	0.199493	0.128326	0.00330385	0.0214806	0.0306554	0.0520306	0.0803133	0.0117718	0.0901992	0.128784	0.250376	0.00418871	0.0160829	0.0039998	0.145736	0.139827	0.210236	0.155669	0.0332999	0.13358	0.0170554	0.138201	0.00296574	0.0999876	0.416362	0.0403145	0.0445147	0.0231192	0.416362
GRM5	0.219104	0.167071	0.0308781	0.0308614	0.0510409	0.0294339	0.0355203	0.0281895	0.0500643	0.0380693	0.037791	0.161792	0.0501344	0.0346894	0.0644277	0.10513	0.209966	0.0323065	0.027781	0.0787497	0.0573106	0.164511	0.0405885	0.0369628	0.150153	0.0375127	0.0279247	0.0644052	0.0722445	0.220486	0.0543622	0.0454366	0.116904	0.0278232	0.173834	0.295695	0.0381759	0.0624264	0.0307088	0.739615	0.136465	0.0533076	0.0403722	0.0853378	0.18288	0.739615
GUCY2F	0.0880648	0.0880648	0.101047	0.108297	0.0881443	0.0969008	0.111124	0.103375	0.0886599	0.0885147	0.0881672	0.0884174	0.0886096	0.0894558	0.14389	0.0890026	0.151091	0.415231	0.0887703	0.0892477	0.0905884	0.105924	0.130834	0.101351	0.103377	0.184164	0.163799	0.0881472	0.110602	0.0899275	0.132715	0.0880844	0.0971581	0.363145	0.12852	0.159629	0.103436	0.165986	0.0880736	0.246494	0.0926195	0.117673	0.0965918	0.0882591	0.442205	0.442205
HCCS	0.0312603	0.0312603	0.128233	0.153035	0.159891	0.137416	0.121445	0.14503	0.117184	0.243531	0.160428	0.257834	0.18394	0.191314	0.223396	0.208598	0.48613	0.0759214	0.0920192	0.0840981	0.0936268	0.0312693	0.055543	0.0370785	0.0466862	0.0665725	0.0568238	0.0897715	0.175028	0.127941	0.0705574	0.0619275	0.0493711	0.386802	0.478072	0.0314234	0.180891	0.0433377	0.100212	0.14078	0.464804	0.0561763	0.113154	0.093819	0.0586546	0.48613
HHAT	0.507953	0.480419	0.390115	0.375582	0.376718	0.393094	0.386883	0.566047	0.390132	0.394868	0.455004	0.399599	0.381395	0.376781	0.378895	0.399555	0.394811	0.433169	0.439747	0.508567	0.437172	0.380929	0.450778	0.391881	0.40946	0.624296	0.578601	0.420935	0.583336	0.515758	0.813237	0.636389	0.389644	0.632934	0.691786	0.423343	0.377253	0.495222	1.14614	0.386163	0.73188	0.557316	0.565582	0.486321	0.394368	1.14614
HIVEP2	0.935238	1.02986	1.12766	0.829773	0.842357	1.18517	0.918556	1.11508	0.921932	1.08918	0.872433	1.127	1.07922	0.839167	1.13031	1.12025	0.896048	1.27196	1.06419	1.36456	0.879278	1.29798	1.55372	0.914201	1.02545	1.16808	0.896058	0.976416	0.969966	1.09304	0.969207	0.853383	1.15051	1.03204	0.915806	0.961836	0.900713	0.832804	0.946815	0.902159	0.827641	0.85558	0.862928	0.909083	0.834681	1.55372
HOOK1	0.230238	0.265448	0.177523	0.150589	0.156881	0.195327	0.238929	0.148062	0.223154	0.176133	0.140832	0.279481	0.108902	0.146335	0.108975	0.220754	0.111947	0.208973	0.221972	0.529802	0.245901	0.120741	0.172663	0.170035	0.272133	0.140631	0.154277	0.189496	0.165946	0.210148	0.150438	0.161658	0.121074	0.292975	0.466985	0.336203	0.181757	0.235921	0.173266	0.980976	0.580211	0.198331	0.57209	0.11491	0.157035	0.980976
HSD17B11	0.0310175	0.029367	0.0269667	0.029491	0.0398976	0.0269667	0.0311536	0.0611601	0.0269667	0.0606598	0.034849	0.0493914	0.0305642	0.0409135	0.0396161	0.0272873	0.0494628	0.0269739	0.0531131	0.117366	0.0269667	0.027762	0.0327809	0.0332725	0.0534372	0.0394307	0.0322659	0.0359652	0.0272892	0.059475	0.0675651	0.106318	0.0776051	0.103613	0.0280956	0.0708242	0.0291542	0.151743	0.275417	0.0278946	0.135538	0.084832	0.0790719	0.0336871	0.0694749	0.275417
IAH1	0.0910844	0.0729794	0.0109825	0.0401133	0.069033	0.0168639	0.0503043	0.187922	0.074982	0.0702466	0.175505	0.169594	0.0375842	0.126206	0.361607	0.140852	0.000495539	0.0413372	0.00843229	0.0423443	0.0643801	0.228672	0.130039	0.0858085	0.00363999	0.0516322	0.107653	0.137318	0.218633	0.0366074	0.0646358	0.143216	0.0193113	0.0119102	0.000720908	0.0029242	0.0182045	0.417567	0.263828	0.039489	2.74893	0.0677494	0.936068	0.235031	0.0750025	2.74893
IFT46	0.252951	0.256382	0.241636	0.205559	0.246207	0.23794	0.203814	0.321209	0.226758	0.209029	0.205068	0.220465	0.232867	0.209309	0.240861	0.203053	0.209575	0.40617	0.202975	0.202975	0.202971	0.245153	0.207388	0.205676	0.210126	0.337518	0.368141	0.305194	0.207115	0.223434	0.207656	0.20321	0.202983	0.202988	0.205145	0.202974	0.203335	0.262069	0.308212	0.218817	0.257839	0.20352	0.207695	0.251195	0.218823	0.40617
IL1RN	0.000578802	0.000578802	0.00654496	0.00909571	0.000684814	0.00947753	0.00183983	0.00477399	0.00264808	0.0137341	0.0363567	0.0569233	0.062041	0.00220628	0.0108599	0.00921295	0.0211746	0.182338	0.101488	0.210955	0.155639	0.00213942	0.0327261	0.0626641	0.0537234	0.195837	0.240764	0.00255861	0.000961515	0.128719	0.00374655	0.151711	0.0123137	0.0400509	0.404781	0.0572099	0.515328	0.0877073	0.262827	0.316618	0.00060852	0.00461002	0.0206218	0.658788	0.161631	0.658788
INS	0.0927753	0.021288	0.165699	0.0204776	0.0464839	0.145163	0.181746	0.269645	0.142795	0.0911627	0.0654643	0.158605	0.0674312	0.0788561	0.37935	0.13051	0.0202218	0.0202106	0.244776	0.0233901	0.403343	0.0200645	0.0919246	0.0312458	0.0608878	0.0403266	0.0757393	0.0381192	0.097121	0.0860744	0.0216111	0.023455	0.0200485	0.430349	0.055705	0.047009	0.0668538	0.0240808	0.0249537	0.22657	0.0207077	0.0588016	0.565436	0.0552599	0.02629	0.565436
ISCA2	1.16824	1.04746	0.831911	0.896696	0.621117	0.916408	0.938104	1.64196	0.298347	0.270412	0.31499	1.22736	0.768874	1.0134	0.777367	1.11921	0.606741	0.382775	0.279087	0.31899	0.730579	0.72191	0.584163	0.886238	0.340237	0.659548	0.537586	0.551422	1.24855	0.618435	0.550449	0.590256	0.466886	0.605291	0.872233	0.718176	0.276189	0.697564	0.277434	0.28068	0.331117	1.59862	0.27922	1.41078	1.09223	1.64196
JAZF1	0.296215	0.204678	0.207376	0.0661392	0.0713385	0.226607	0.132575	0.086682	0.118234	0.151755	0.0858772	0.17477	0.178602	0.178138	0.169286	0.146956	0.0660721	0.07052	0.224945	0.234763	0.106375	0.0917054	0.170525	0.0706317	0.195663	0.174585	0.288997	0.177501	0.109309	0.141448	0.166444	0.314877	0.0900985	0.303225	0.175626	0.0964592	0.310905	0.482062	0.162305	0.064392	0.256302	0.0796509	0.447793	0.19799	0.260163	0.482062
KCNH6	1.06979	0.691316	0.243214	0.438814	0.272961	0.277104	0.296868	0.216812	0.212295	0.325868	0.348883	0.339155	0.336506	0.302171	0.217033	0.361231	0.362556	0.221103	0.32836	0.262081	0.209737	0.210069	0.230369	0.210226	0.209715	0.302789	0.239102	0.384279	0.407014	0.212224	0.361724	0.484531	0.512373	0.221399	0.210806	0.213745	0.22071	1.65506	0.21238	0.840073	0.481827	0.259814	0.248479	1.18982	0.351646	1.65506
KDM5B	0.526267	0.232365	0.0650502	0.00953037	0.0344465	0.0575772	0.337659	0.228053	0.141704	0.040644	0.189669	0.420289	0.012768	0.0378177	0.136563	0.278986	0.334694	0.00683675	0.0336474	0.160065	0.179979	0.105709	0.0773654	0.338172	0.0848242	0.0065894	0.00886642	0.00650464	0.0605162	0.633541	0.705368	0.342393	0.471097	0.177472	0.103314	0.0739207	0.0633373	0.463216	0.43927	0.0263739	0.568743	0.0891404	0.00603124	0.0107939	0.00187923	0.705368
KIF4B	0.398207	0.441353	0.257761	0.255195	0.245943	0.246573	0.245757	0.287172	0.245825	0.330018	0.248744	0.322548	0.278509	0.309967	0.249012	0.328	0.325034	0.259028	0.245823	0.25088	0.25753	0.307605	0.339681	0.258365	0.544814	0.521109	0.427732	0.274356	0.27257	0.3559	0.260615	0.272483	0.2469	0.293587	0.247088	0.247375	0.253692	0.289687	0.416016	0.276608	0.353084	0.262509	0.371996	0.365258	0.377475	0.544814
KLK12	1.61935	1.51948	1.07283	1.12781	1.09344	1.0773	1.18036	1.08522	1.12554	1.10367	1.26015	1.10069	1.08904	1.10634	1.0789	1.07444	1.99976	1.37632	1.50777	1.07575	1.09465	1.23377	1.12937	1.36036	1.08324	1.07947	1.07249	1.07984	1.3194	1.08377	1.10004	1.1021	1.37549	1.08426	1.24994	1.07481	1.48285	1.31107	1.51221	1.3623	1.35859	1.29526	1.21337	1.07659	1.12804	1.99976
KRT72	0.223202	0.191111	0.360806	0.301684	0.267593	0.387128	0.269014	0.296381	0.275648	0.214217	0.340943	0.285012	0.207451	0.224693	0.185852	0.230464	0.252311	0.209406	0.668153	0.475782	0.343652	0.343792	0.477139	0.184929	0.471826	0.590736	0.609779	0.516713	0.245499	0.253786	0.440849	0.520931	0.37445	0.377253	0.207152	0.390528	0.537991	0.370359	0.196794	0.389781	0.184886	0.5958	0.187688	0.440085	0.351756	0.668153
KRTAP8-1	0.064448	0.0631258	0.0474643	0.0464008	0.0569399	0.0478637	0.0451747	0.104001	0.0440303	0.215633	0.0441954	0.0559192	0.0492599	0.0588934	0.0469171	0.0445843	0.0467171	0.0440304	0.0469277	0.0441051	0.0472476	0.29517	0.0766847	0.0453281	0.0531303	0.243803	0.227497	0.0479825	0.0486269	0.0501927	0.0446396	0.0507338	0.405878	0.161282	0.0466195	0.0728435	0.0741956	0.506806	0.107737	0.0537475	0.0454441	0.103003	0.0904629	0.841122	0.610185	0.841122
LCE2A	0.382211	0.379147	0.349141	0.393755	0.361411	0.348309	0.348267	0.350238	0.353081	0.351612	0.361086	0.350902	0.366824	0.34842	0.362641	0.350036	0.392022	0.396638	0.36406	0.440751	0.348923	0.408226	0.350601	0.348626	0.348417	0.506932	0.434381	0.429949	0.363899	0.352848	0.373477	0.466079	0.638793	0.663245	0.363534	0.358538	0.382243	0.352867	0.35384	0.364041	0.358015	0.379474	0.379594	0.38638	0.451172	0.663245
LHFPL1	1.6354	1.6354	1.72401	1.64786	1.63579	1.7447	2.01392	2.05218	1.84489	2.0309	1.69613	1.65748	1.91114	2.00528	2.11356	1.89137	1.68375	1.88534	1.76505	1.83084	2.05891	1.95049	1.71514	1.78689	1.69088	1.85018	1.88294	1.72966	1.81836	1.6689	1.72712	1.6354	1.99024	2.22946	1.83523	1.69246	1.80236	1.79741	1.88898	1.70773	1.83164	2.16458	2.05971	2.2449	2.08829	2.2449
LMO7DN	0.0432787	0.0432787	0.0432787	0.0432787	0.0432787	0.0432787	0.0432787	0.0432787	0.0432787	0.0432787	0.0432787	0.0432787	0.0432787	0.0432787	0.0432787	0.0432787	0.0432787	0.0432787	0.0432787	0.0432787	0.0432787	0.0432787	0.0432787	0.0432787	0.0432787	0.0432787	0.0432787	0.0432787	0.0432787	0.0432787	0.0432787	0.0432787	0.0432787	0.0432787	0.0432787	0.0432787	0.0432787	0.0432787	0.0432787	0.0432787	0.0432787	0.0432787	0.0432787	0.0432787	0.0432787	0.0432787
LOC107987238	0.0208929	0.0208929	0.0261461	0.0261461	0.0261461	0.0261461	0.0261461	0.0261461	0.0261461	0.0261466	0.0261461	0.0261461	0.0261467	0.0261467	0.0261466	0.0261469	0.0208929	0.0261466	0.0261461	0.0261461	0.0261466	0.0261461	0.0261472	0.0261461	0.0261461	0.0261461	0.0261461	0.0261461	0.0261461	0.0261461	0.0261461	0.0261461	0.0261461	0.0261467	0.0261467	0.0261466	0.0261466	0.0261461	0.0261461	0.0261461	0.0261473	0.0261461	0.0261461	0.0261461	0.0261461	0.0261473
LRRC10	0.462998	0.405843	0.166198	0.0986506	0.0987771	0.14445	0.139965	0.0864657	0.191091	0.0664575	0.172397	0.295767	0.239138	0.108365	0.0535725	0.346797	0.431527	0.24125	0.457964	0.374976	0.248436	0.453003	0.493717	0.259704	0.25273	0.422754	0.300786	0.259256	0.199246	0.268641	0.397887	0.339931	0.28847	0.0442979	0.135937	0.299994	0.0597011	0.0459175	0.0516284	0.26818	0.229688	0.243431	0.0575708	0.104355	0.0433658	0.493717
LSM6	0.515908	0.494162	0.390114	0.617397	0.430449	0.297175	0.46288	0.697763	0.0552635	0.139554	0.375471	0.784289	0.377494	0.483569	0.634404	0.64856	0.398336	0.164994	0.161779	0.13915	0.148038	0.153937	0.249308	0.096901	0.0560516	0.206037	0.11852	0.0783585	0.72111	0.820514	0.151847	0.0555683	0.515571	0.0734042	0.164194	0.163771	0.126194	1.56785	0.19015	0.57098	0.586724	0.0656824	0.272149	0.159378	0.988867	1.56785
MACO1	0.208671	0.152579	0.0228586	0.10078	0.0552732	0.019549	0.0763889	0.148944	0.0169569	0.0236691	0.049988	0.0205245	0.184883	0.083761	0.023097	0.0288378	0.136584	0.198332	0.0207472	0.0264131	0.0630009	0.0640231	0.0208289	0.0910316	0.0380062	0.0169281	0.0510348	0.0499765	0.143983	0.0544299	0.0876233	0.0252915	0.0219195	0.207642	0.278454	0.0178089	0.249654	0.0694415	0.0488545	0.0228282	0.0283734	0.144332	0.24361	0.107384	0.301884	0.301884
MAP2K2	0.0028	0.0430243	0.0231652	0.0629256	0.0360632	0.0187212	0.12265	0.138245	0.0808859	0.0864316	0.0924927	0.130399	0.0619231	0.0649778	0.0823315	0.0492669	0.553654	0.0576475	0.0627496	0.0917808	0.0349122	0.0337687	0.0276854	0.106591	0.0448494	0.0135704	0.0134233	0.0937958	0.311137	0.0136039	0.00575497	0.00304004	0.0201755	0.381001	0.234917	0.0669891	0.0579826	0.00971622	0.112243	0.210408	0.0372676	0.00637442	0.0384658	0.0143778	0.0447958	0.553654
MAT2A	0.18764	0.285608	0.59628	0.430727	0.403689	0.399672	0.229091	0.134612	0.221201	0.259034	0.185814	0.422207	0.346854	0.311642	0.505225	0.291378	0.179159	0.20814	0.167408	0.130195	0.126804	0.2322	0.166008	0.117689	0.20003	0.153926	0.0449786	0.150352	0.17529	0.244186	0.0501437	0.052839	0.136287	0.0704853	0.20485	0.151278	0.0902693	0.057823	0.161196	0.156568	0.0797949	0.31947	0.087734	0.109886	0.0690743	0.59628
MEAF6	0.621786	0.432345	0.260975	0.299959	0.266412	0.259729	0.270414	0.260141	0.290097	0.258805	0.36077	0.297505	0.435028	0.404937	0.259086	0.273883	0.480489	0.263404	0.260758	0.305339	0.375082	0.281485	0.410908	0.389486	0.30205	0.339221	0.269196	0.618918	0.26739	0.291962	0.26626	0.338168	0.33543	0.372788	0.41364	0.57717	0.52272	0.764353	0.261009	0.416613	0.277496	0.260164	0.285854	0.662468	0.580777	0.764353
METTL8	0.531742	0.527404	0.749736	0.766538	0.613925	0.778578	1.18748	0.587477	0.486657	0.55414	0.604395	0.740834	0.905062	0.623754	1.18076	0.820278	0.56616	0.556892	0.731702	0.783503	0.513161	0.580233	0.486409	0.790867	0.707191	0.597938	0.501824	0.67936	0.635091	0.779147	0.574098	0.623104	0.916358	0.490706	0.496928	0.76697	1.17994	0.721559	0.486824	0.570739	0.770838	0.775722	0.51973	0.971778	0.502966	1.18748
MIPEP	0.0177012	0.030928	0.0176949	0.0213499	0.045747	0.0175321	0.043578	0.0213656	0.0445366	0.213216	0.0176331	0.0176966	0.143808	0.251658	0.256811	0.0211181	0.299294	0.0189814	0.0645798	0.0942804	0.0633535	0.252903	0.127662	0.147014	0.0307357	0.148344	0.103357	0.0213656	0.0317204	0.0306589	0.0549287	0.126473	0.198596	0.109578	0.0328988	0.0790848	0.0188018	0.0210859	0.578368	0.0176644	0.0418133	0.063407	0.109967	0.156165	0.122418	0.578368
MOCS2	0.0107878	0.034144	0.0142161	0.104736	0.0836162	0.0154925	0.0121625	0.0285682	0.185125	0.193306	0.105457	0.010849	0.14901	0.0699828	0.130825	0.033703	0.0945912	0.0256143	0.103309	0.0216383	0.0630754	0.013518	0.0238358	0.250982	0.0106384	0.0106029	0.0161274	0.0187232	0.0155481	0.0177027	0.0457346	0.0539088	0.12634	0.304756	0.282895	0.339163	0.340695	0.307054	0.0105838	0.0161019	0.0214744	0.0515038	0.0175671	0.283679	0.438406	0.438406
MRPL10	0.337479	0.37359	0.308813	0.343148	0.31596	0.313621	0.335648	0.446256	0.319787	0.330168	0.326001	0.394667	0.329846	0.309191	0.311647	0.374904	0.427339	0.389804	0.439579	0.34268	0.348793	0.319956	0.311097	0.49096	0.320772	0.361031	0.364182	0.393641	0.334988	0.358909	0.344792	0.40582	0.334101	0.352273	0.413454	0.440178	0.346564	0.718043	0.308803	0.441837	0.311372	0.595515	0.374581	1.08081	0.504324	1.08081
MSANTD4	0.211968	0.230863	0.554091	0.33943	0.370558	0.758434	0.310217	0.200016	0.257286	0.175478	0.435107	0.364523	0.250272	0.288059	0.241754	0.39433	0.31626	0.191366	0.175487	0.176929	0.178711	0.19032	0.20594	0.184619	0.175844	0.18731	0.175495	0.192671	0.206673	0.211291	0.184246	0.182712	0.315449	0.175517	0.193352	0.190791	0.188464	0.226626	0.187804	0.641154	0.560524	0.256979	0.654743	0.178117	0.196128	0.758434
MTRNR2L3	0.146093	0.739658	0.146093	0.146093	0.146093	0.146093	0.146093	0.72162	0.146093	0.146093	0.678865	0.716216	0.719118	0.710716	0.894778	0.604989	0.146093	0.674321	0.146093	0.146093	0.697247	0.183658	0.494309	0.667288	0.146093	0.146825	0.160364	0.21784	0.604913	0.515172	0.543834	0.480966	0.625201	0.638137	0.667196	0.628703	0.717614	0.445687	0.345467	0.179004	0.174449	0.678124	0.444656	0.232806	0.152104	0.894778
MYL4	0.640449	0.638837	0.653297	0.635119	0.675113	0.65592	0.642458	0.638503	0.641172	0.704527	0.636055	0.640135	0.660011	0.668989	0.66252	0.653961	0.858926	0.640323	0.663242	0.6461	0.638595	0.921408	0.693249	0.747712	0.638487	0.724111	0.655483	0.822558	0.660799	0.663075	0.637054	0.642304	0.635272	0.636621	0.671789	0.649046	0.724636	0.994078	0.67759	0.638673	0.691145	0.635183	1.82395	0.712265	0.967649	1.82395
NAGA	0.0530046	0.0634445	0.0734103	0.113517	0.084347	0.0907557	0.0505674	0.0433219	0.0583236	0.0761327	0.0462076	0.0526876	0.0461128	0.0447742	0.0504492	0.0566291	0.272834	0.235159	0.0821248	0.287168	0.224062	0.171978	0.140069	0.345413	0.0948137	0.0471525	0.0477838	0.113249	0.0624115	0.0748573	0.0639008	0.0972329	0.0630875	0.118152	0.150276	0.274583	0.0634196	0.0667315	0.0471285	0.0698497	0.0778192	0.0431233	0.193645	0.206261	0.0628393	0.345413
NCOA7	0.461479	0.195621	0.180493	0.0902579	0.127292	0.148445	0.098139	0.102162	0.168181	0.0864749	0.256201	0.0898503	0.198501	0.378115	0.159713	0.17815	0.155044	0.0867188	0.11667	0.128532	0.150298	0.1209	0.0864107	0.214241	0.0870953	0.0872415	0.131927	0.155807	0.091874	0.0865055	0.150006	0.195583	0.124368	0.0897675	0.090312	0.193082	0.12277	0.0876677	0.0898635	0.0997983	0.16647	0.134894	0.300086	0.0915118	0.148022	0.461479
NEK10	0.131154	0.200111	0.102304	0.136585	0.238634	0.113064	0.217653	0.296937	0.17051	0.313605	0.0315222	0.383054	0.21578	0.649107	0.695313	0.170954	0.0301807	0.409324	0.429894	0.0812717	0.0221961	0.368799	0.18983	1.4469	0.136558	0.117972	0.210209	0.0565342	0.462328	0.330212	0.169446	0.182175	0.659231	0.270259	0.0892988	0.383463	0.58959	0.0273765	0.0261046	0.0807496	0.425102	0.117934	0.367857	0.103102	0.0693252	1.4469
NIF3L1	0.683247	0.61236	0.626271	0.668771	0.605496	0.700243	0.543201	0.582185	0.459818	0.467417	0.67235	0.567582	0.533368	0.511941	0.484544	0.61365	0.470774	0.47503	0.487701	0.46673	0.4703	0.524661	0.491371	0.704602	0.462088	0.483523	0.482379	0.494899	0.498808	0.510412	0.600018	0.593381	0.541202	0.461558	0.460301	0.637277	0.536335	0.463021	0.651909	0.460472	0.632454	0.461005	0.519772	0.880388	0.594407	0.880388
NMUR2	0.387875	0.49337	0.563614	0.635932	0.614934	0.590428	0.549036	0.656807	0.532009	1.3374	0.681684	0.533599	1.01268	0.646852	0.601011	1.01142	0.316642	0.54416	0.634387	1.08664	0.74614	1.29524	0.665352	1.51771	0.732021	0.318394	0.317772	0.665193	0.578748	0.830355	0.738309	0.780333	1.19292	0.609261	0.536072	0.571	0.749552	0.533939	0.666078	0.320977	0.934811	0.42744	0.321638	0.525897	0.448381	1.51771
NPLOC4	0.346254	0.33951	0.372145	0.420168	0.357703	0.376626	0.345801	0.34186	0.360053	0.376702	0.340306	0.345539	0.34252	0.339426	0.3503	0.359809	0.507183	0.339317	0.339326	0.397162	0.375378	0.33982	0.358571	0.358165	0.36141	0.33936	0.340751	0.378662	0.348266	0.343902	0.353688	0.493117	0.346617	0.355997	0.342819	0.343313	0.531924	0.558866	0.3681	0.425705	0.339317	0.340638	0.504897	0.562283	0.35653	0.562283
NSMF	0.120212	0.0520655	0.0619306	0.0160056	0.0345453	0.083379	0.201317	0.0876761	0.0189824	0.0967568	0.0140154	0.0789596	0.123185	0.153763	0.0296744	0.0611475	0.0742022	0.104531	0.0503816	0.0455415	0.0419849	0.00397315	0.00937197	0.00104137	0.0325475	0.107687	0.274635	0.179155	0.131142	0.036782	0.00299914	0.0163928	0.00315394	0.542951	0.163602	0.0508828	0.00524678	0.24958	0.0903567	0.00715791	0.0529456	0.00104203	0.520737	0.00276245	0.0102558	0.542951
NUP93	0.310785	0.645058	0.628527	0.437017	0.60238	0.530616	0.59132	0.928757	0.652814	0.636748	0.539582	0.947861	0.468058	0.64008	0.477609	0.696436	0.223906	0.656216	0.660444	0.642942	0.637819	1.32027	0.788724	1.49954	0.499787	0.41633	0.528045	0.899527	0.557577	0.673355	0.95062	1.19862	0.865344	0.788208	0.726987	0.511654	0.568646	0.00899284	0.674303	0.376659	0.664439	0.130836	0.186193	0.335527	0.0346109	1.49954
OLR1	0.107858	0.153277	0.254951	0.518269	0.458598	0.186466	0.159053	0.227747	0.141247	0.457988	0.472404	0.210326	0.199379	0.322029	0.524703	0.274728	0.372215	0.100219	0.115306	0.197046	0.0858704	0.386165	0.374145	0.0837295	0.0959199	0.0873713	0.109824	0.160378	0.344458	0.335659	0.0964191	0.58663	0.108688	0.15394	0.119141	0.555945	0.263948	0.110983	0.107357	0.75825	0.672208	0.0869152	0.0920768	0.137204	0.0927947	0.75825
OR1K1	0.801212	0.802785	0.85263	0.801304	0.796275	0.847223	0.818111	0.792794	0.791549	0.790922	0.803009	0.895688	0.869982	0.966442	0.812091	0.853514	0.798789	0.814129	0.842486	0.945723	0.877662	1.12345	0.860934	0.868112	1.07959	1.24531	1.13931	0.808336	0.791699	0.800669	0.812549	0.986363	0.830185	0.831244	0.829384	0.799733	0.835104	1.13401	0.92279	0.816546	0.80893	0.793606	0.897106	0.793197	1.27388	1.27388
OR4F16	0.100787	0.100787	0.100787	0.650282	0.650247	0.100787	0.650513	0.650513	0.100787	0.650513	0.650358	0.650232	0.650513	0.650513	0.650513	0.650513	0.650324	0.100787	0.100787	0.100787	0.100787	0.100787	0.100787	0.100787	0.100787	0.100787	0.100787	0.650513	0.100787	0.100787	0.650513	0.650513	0.65037	0.100787	0.100787	0.100787	0.100787	0.650372	0.650513	0.650291	0.100787	0.650247	0.650513	0.650349	0.650387	0.650513
OR5I1	0.0898863	0.0637829	0.0986605	0.0307278	0.0455769	0.0714501	0.0331377	0.157216	0.0371576	0.0466353	0.0276608	0.04667	0.0396919	0.0900961	0.11339	0.0277823	0.0324913	0.0257977	0.105949	0.491416	0.0301061	0.124324	0.0965148	0.135032	0.482726	0.0621207	0.0257985	0.0837317	0.0929452	0.115626	0.0954091	0.0262106	0.0953119	0.0274345	0.0330357	0.0379102	0.0987162	0.366132	0.15894	0.211068	0.0624083	0.0581379	0.0380715	0.378945	0.458313	0.491416
ORC5	0.494914	0.436555	0.417533	0.411731	0.39051	0.398822	0.398801	0.396793	0.401622	0.490464	0.396499	0.471864	0.52352	0.439999	0.461647	0.392033	0.420268	0.427379	0.411407	0.389538	0.395257	0.592216	0.511905	0.413471	0.391446	0.409074	0.456583	0.43407	0.392328	0.388122	0.39231	0.422898	0.388436	0.394563	0.389355	0.388344	0.768074	0.773878	0.436395	0.67134	0.389238	0.38992	0.392095	0.574288	0.510549	0.773878
P3H2	0.445025	0.357077	0.379154	0.348521	0.35223	0.364193	0.352231	0.34894	0.398806	0.406553	0.349291	0.40614	0.496232	0.420968	0.352448	0.369481	0.362894	0.393603	0.348669	0.349203	0.42942	0.417276	0.348138	0.907524	0.415832	0.351072	0.348282	0.41735	0.347921	0.351766	0.352374	0.353494	0.379152	0.348155	0.387216	0.501817	0.377833	0.57193	0.596823	0.436547	0.957616	0.367505	0.465496	0.348252	0.347784	0.957616
PARD6G	1.64713	1.77076	1.81424	1.9265	1.71441	1.77906	1.84442	1.8885	1.78303	1.91153	1.68459	1.77131	1.73753	1.82131	1.84118	1.87612	1.67361	1.83459	1.9811	1.95318	1.88925	1.8274	1.75477	1.8397	1.83586	1.66903	1.68665	1.64235	1.64215	2.41517	2.3862	1.83242	1.64231	1.71145	1.75089	2.17201	1.74421	1.72771	1.67414	1.66595	2.27123	1.66479	1.67352	1.79462	1.80474	2.41517
PCDHB16	0.0530524	0.0530524	0.0530524	0.0530524	0.0535197	0.0530524	0.0916898	0.0536873	0.0530524	0.0530524	0.0530524	0.095051	0.0674141	0.0539755	0.0531986	0.05498	0.053658	0.0795127	0.0530524	0.0766213	0.0530524	0.0819028	0.0614	0.178779	0.0923631	0.0935788	0.0531965	0.0531794	0.0745369	0.0662426	0.0536105	0.0547224	0.0737373	0.074136	0.102784	0.0860915	0.101056	0.055584	0.131269	0.0730763	0.0846954	0.0785525	0.258599	0.225931	0.195891	0.258599
PDGFD	0.783483	0.872904	0.801283	0.7787	0.769234	0.828877	0.904228	0.83323	0.862326	0.847807	0.864702	0.801755	0.924727	0.791633	0.773012	0.821798	0.886342	0.992265	0.855924	1.01241	0.869738	1.58097	1.53235	0.842007	0.944908	1.20912	1.00997	0.793598	1.13929	0.847995	1.209	0.923685	1.1269	0.91357	0.827618	0.977384	0.817262	0.916097	0.833529	0.775276	0.792816	0.842267	0.806874	0.772663	1.06282	1.58097
PFDN5	0.610441	0.609519	0.623132	0.610968	0.645463	0.610339	0.679265	0.671733	0.613147	0.609522	0.610862	0.635956	0.630074	0.617819	0.610819	0.61649	0.618247	0.781849	0.665763	0.616834	0.632393	0.663217	0.611371	0.657323	0.61841	0.613606	0.904123	0.614324	0.639205	0.731926	0.60978	0.647738	0.633784	0.623362	0.640138	0.614927	0.921982	1.04989	0.612865	0.852956	0.838325	0.88131	0.649841	0.615235	0.737611	1.04989
PHOSPHO2	0.136777	0.191902	0.126397	0.29513	0.342403	0.120199	0.122296	0.143868	0.139977	0.213844	0.190704	0.344306	0.212657	0.159934	0.256792	0.15814	0.121682	0.61448	0.2781	0.291534	0.244355	0.354275	0.426444	0.131476	0.2196	0.629062	0.637812	0.285932	0.125314	0.163172	0.141067	0.139035	0.140645	0.693764	0.457661	0.20583	0.207359	0.407308	0.253081	0.120345	0.192527	0.126721	0.327146	0.225671	0.262496	0.693764
PITPNA	0.629552	0.702945	0.459531	0.411531	0.445285	0.493955	0.467922	0.584643	0.488711	0.520266	0.504267	0.560084	0.394292	0.569327	0.516698	0.459973	0.326043	0.418204	0.380518	0.490304	0.349227	0.285339	0.436452	0.279026	0.424108	0.529094	0.523838	0.831618	0.373295	0.566527	0.466098	0.402734	0.810718	0.598997	0.453795	0.582365	0.613421	0.284459	0.399926	0.405302	0.539811	0.780922	1.36748	0.298377	0.273865	1.36748
PLD5	0.246011	0.311016	0.609982	0.365177	0.409268	0.616895	0.777535	0.535337	0.685003	0.535591	0.462348	0.74902	0.325044	0.518943	0.320946	0.492216	1.35038	0.242756	0.2455	0.231557	0.230031	0.334229	0.231963	0.240983	0.254536	0.266869	0.235573	0.405335	0.654674	0.647197	0.410446	0.305309	0.457549	0.92764	0.347769	0.289745	0.283831	0.238599	1.48623	0.518568	0.724221	0.34821	0.351436	0.237554	0.229449	1.48623
PMFBP1	0.703204	0.708843	0.698511	0.714295	0.704151	0.695553	0.696125	0.697721	0.709099	0.712092	0.709351	0.705224	0.716413	0.748419	0.700774	0.696872	0.846144	0.698088	0.882033	0.717349	0.867955	0.699254	0.721223	0.714688	0.827881	0.707651	0.69808	0.793713	0.697521	0.714095	0.700408	0.695741	0.714461	0.718433	0.710793	0.707738	0.78675	0.819943	0.700542	0.899614	0.933747	0.715764	0.718552	0.705192	0.696049	0.933747
POLR3A	0.0297507	0.0212341	0.0986901	0.0369188	0.0402656	0.0682463	0.103923	0.071955	0.0368125	0.0366629	0.0493967	0.131189	0.0736424	0.0324099	0.0229213	0.0345165	0.150792	0.150614	0.144461	0.132622	0.212437	0.416892	0.383338	0.110571	0.138466	0.402149	0.0838726	0.155685	0.200302	0.135406	0.654521	0.451961	0.294366	0.410213	0.197482	0.278038	0.0803639	0.180246	0.266715	0.11116	0.149464	0.203082	0.161937	0.0942304	0.355503	0.654521
PPIG	0.88892	0.513276	0.601984	0.701568	0.759344	0.652337	0.494485	0.662447	0.502321	0.670403	0.736352	0.581728	0.59645	0.509528	0.527095	0.486765	1.28115	0.485203	0.490818	0.538459	0.50473	0.618352	0.503979	0.607406	0.496261	0.485366	0.601082	0.608089	0.572186	0.595065	0.551835	0.485199	0.553687	0.527276	0.535569	0.521994	0.570877	1.71679	0.970669	0.961685	0.661693	0.662168	0.547006	0.743438	0.734784	1.71679
PPT1	0.264441	0.0871707	0.0354908	0.0668237	0.0168952	0.0403121	0.0872631	0.0239849	0.0536182	0.0444449	0.025398	0.0436237	0.0312201	0.0363274	0.0165465	0.0339959	0.105405	0.122942	0.0703407	0.0929962	0.134002	0.108333	0.181337	0.136671	0.091486	0.051276	0.0953457	0.0154126	0.11414	0.04032	0.0772312	0.38589	0.089979	0.0393939	0.0164471	0.0258661	0.323259	0.0931887	0.280643	0.0266478	0.0153	0.0913706	0.0348288	0.311708	0.0453971	0.38589
PRKAR1A	0.237892	0.0952454	0.0648729	0.189192	0.0561788	0.0759497	0.0588475	0.12988	0.0495555	0.0461612	0.194996	0.0460052	0.0896958	0.0608459	0.0512737	0.0819611	0.122733	0.046212	0.0469094	0.11108	0.061326	0.201186	0.189054	0.0943627	0.0497233	1.48543	1.23303	0.0459921	0.213944	0.0597443	0.13698	0.0601912	0.0510127	0.0799685	0.119634	0.0650161	0.179935	0.0596506	0.274668	0.0496556	0.0806216	0.149996	0.300199	0.134836	1.07038	1.48543
PRR32	0.249462	0.249462	0.344946	0.271267	0.280419	0.347132	0.301208	0.258553	0.480128	0.409069	0.386181	0.276472	0.466519	0.384224	0.271439	0.30318	0.384458	0.308231	0.249462	0.252764	0.332725	0.249515	0.285178	0.25082	0.371581	0.25616	0.26383	0.251974	0.299735	0.406737	0.29979	0.250499	0.258968	0.260753	0.448378	0.291487	0.333035	0.314936	0.276867	0.268445	0.250104	0.29859	0.296455	0.314119	0.271186	0.480128
PSMC5	0.323099	0.389027	0.299827	0.380141	0.375228	0.297608	0.262957	0.26449	0.406618	0.263313	0.376235	0.284893	0.264855	0.262432	0.269145	0.267372	0.439559	0.284639	0.295517	0.298546	0.290395	0.262791	0.276258	0.270842	0.290949	0.267008	0.38595	0.274213	0.267396	0.263225	0.262422	0.262505	0.270763	0.382222	0.273893	0.319884	0.33397	1.26202	0.262503	0.281998	0.371574	0.483503	0.319999	1.1906	0.62439	1.26202
PTPN22	0.0842868	0.0651277	0.0552501	0.0597086	0.0533583	0.0622652	0.114773	0.166043	0.062709	0.0907284	0.0649206	0.0533723	0.261081	0.114918	0.076694	0.0889267	0.059311	0.108008	0.192419	0.0727621	0.104868	0.0702662	0.0944512	0.0551287	0.0758159	0.136974	0.129336	0.261393	0.0546871	0.0920458	0.160806	0.173552	0.216395	0.0536542	0.0631222	0.0633998	0.146833	0.849	0.11376	0.0539685	0.0710351	0.0964016	0.0633923	0.483133	0.927225	0.927225
QTRT1	0.444162	0.00478855	0.520852	0.28963	0.182425	0.339014	0.157743	0.268555	0.110689	0.00336278	0.425227	0.282845	0.454947	0.401285	0.123364	0.253101	0.106918	0.993457	1.43626	0.754181	1.33065	0.0512144	0.927768	0.0754864	1.14344	0.590939	0.797529	0.51162	0.127192	0.244151	0.186574	0.25334	0.757038	0.006572	0.610831	0.0286925	0.20489	0.0198889	1.53111	0.0330273	0.167834	0.76975	0.0511542	0.00805303	0.184098	1.53111
RACK1	0.161113	0.211267	0.148625	0.336755	0.27599	0.197227	0.394028	0.725307	0.0261045	0.463925	0.51822	0.128409	0.699292	0.663658	0.634433	0.737205	0.532471	0.0451139	0.0297876	0.0368712	0.0282509	0.107112	0.0273302	0.0261294	0.0353994	0.0319507	0.800962	0.100007	0.0754092	0.0588271	0.0278289	0.0404963	0.0595661	0.095968	0.0341841	0.0310117	0.144836	0.0666747	0.0321562	0.0263402	0.315851	0.599169	0.851444	0.415067	0.131031	0.851444
RASGRP4	1.69965	1.01449	0.898146	0.891359	0.86591	0.88478	0.793435	0.776604	0.79046	0.825461	0.912129	0.795479	0.786819	0.815839	0.776168	0.787835	1.03182	1.17884	1.43035	0.887936	1.36097	0.808652	0.939692	1.26474	1.06838	0.809722	1.04028	0.83395	0.815339	1.42982	0.925344	0.861112	0.96765	0.787605	0.887056	1.48834	0.844193	0.91118	1.01701	0.835863	1.22087	0.916646	1.93452	0.772446	1.04756	1.93452
RCBTB1	0.0664566	0.0619698	0.0636013	0.0621475	0.0837428	0.0653537	0.0679561	0.0780115	0.0738842	0.0731047	0.0638587	0.0653984	0.0725508	0.0750041	0.0637982	0.0722892	0.0749375	0.0720616	0.0727857	0.093801	0.0614816	0.201307	0.147821	0.114555	0.0628733	0.0751501	0.0676259	0.061767	0.0723127	0.0659807	0.0721778	0.13636	0.306804	0.0824718	0.0627811	0.123619	0.0637569	0.0699507	0.109931	0.0848961	0.111226	0.0619593	0.0758613	0.350639	0.150864	0.350639
RFX1	0.266188	0.278926	0.0367307	0.0328367	0.102742	0.0323865	0.109605	0.182822	0.199782	0.0350021	0.268941	0.0572752	0.066058	0.0452624	0.0306882	0.0317231	0.488805	0.0315864	0.0587099	0.318629	0.037974	0.0434016	0.403391	0.189186	0.0439849	0.0313046	0.0430901	0.0475648	0.0602425	0.16996	0.140409	0.0430283	0.0314577	0.0467969	0.0344042	0.0505352	0.0985626	0.498182	0.591856	0.0310486	0.065466	0.224896	0.0307884	0.106778	0.399016	0.591856
RILPL2	0.735302	0.325449	0.215997	0.197509	0.189261	0.213776	0.293523	0.262954	0.235009	0.203421	0.192951	0.245582	0.193619	0.201383	0.192	0.305692	0.353129	0.410821	0.363853	0.302921	0.347559	0.252885	0.691389	0.184836	0.490985	0.899737	0.942412	0.357305	0.187156	0.355477	0.525322	0.584771	0.293733	0.214624	0.361971	0.393808	0.458306	0.184947	0.190802	0.204077	0.4965	0.308848	0.606284	0.209504	0.34817	0.942412
RNF148	0.942728	1.0729	0.950219	1.03404	0.81162	0.93675	0.746933	1.28027	0.834904	0.750434	0.874715	1.01012	0.900366	0.817632	0.928892	0.907736	1.02637	0.759119	0.760765	0.977442	0.775975	0.75595	0.8122	0.81098	0.954732	0.749285	0.752033	0.983502	0.758876	0.890314	0.751791	0.748923	1.36729	0.781729	0.777279	0.819248	1.20571	1.12779	0.789563	0.95912	0.755551	1.02252	0.766873	1.61115	0.747491	1.61115
RPF2	0.379129	0.38429	0.323536	0.368704	0.33738	0.325605	0.399128	0.314024	0.317622	0.395331	0.31369	0.324861	0.357793	0.34707	0.316305	0.325773	0.343421	0.509688	0.602428	0.419562	0.361108	0.476793	0.518628	0.393912	0.476371	0.638088	0.67063	0.352212	0.381904	0.417275	0.409715	0.419016	0.323146	0.507398	0.404535	0.346496	0.314746	0.756694	0.313378	0.504623	0.544341	0.335959	0.323814	0.588544	0.376037	0.756694
RPS3A	0.0230563	0.026887	0.0401878	0.0283364	0.0823646	0.0357107	0.0967366	0.0484697	0.0457105	0.026497	0.004925	0.0475848	0.0959558	0.0711051	0.0552757	0.116355	0.0129392	0.0854361	0.272513	0.299429	0.185944	0.158984	0.215767	0.116756	0.249882	0.000323172	0.151065	0.0111725	0.189242	0.000703707	0.0572562	0.0752812	0.0615592	0.0226973	0.0928696	0.126469	0.34597	1.24095	0.0165712	0.000112065	0.0100208	0.00278645	0.0422931	0.271404	0.881247	1.24095
RTP1	1.93876	2.12258	1.5147	1.5847	1.60171	1.60689	1.98787	1.19251	1.85885	0.511813	1.65604	1.85	0.768761	0.964169	1.46502	1.47931	0.851928	0.503661	0.62752	0.913783	0.690854	1.08793	0.921152	0.990579	0.507456	0.675686	1.03228	1.16233	2.60176	0.834226	0.866222	0.698053	1.18471	1.66733	1.311	0.242575	0.165995	0.159916	0.523916	0.637213	1.75372	1.54646	2.78678	0.679388	0.489981	2.78678
SAMHD1	0.806367	1.04244	0.974597	0.981992	1.03372	0.896079	0.883077	0.9507	1.22756	2.13918	0.988818	0.740509	1.88534	1.80162	1.98613	1.53779	0.316444	1.93089	2.50166	1.87047	2.14484	0.769634	1.49854	1.09386	1.10451	0.2427	0.518149	0.592764	0.835273	0.931532	0.973806	1.47752	1.97019	2.01557	1.92549	2.20481	0.75414	0.347331	0.540457	0.569565	0.761647	0.521777	0.219286	0.508632	0.249628	2.50166
SCN4B	0.0547163	0.0528129	0.0543873	0.054263	0.0663985	0.0591268	0.116816	0.136481	0.0587464	0.123352	0.0547049	0.0585912	0.0757544	0.100218	0.093396	0.0650717	0.0609983	0.199621	0.0751212	0.187967	0.224652	0.0581749	0.212686	0.162831	0.0724361	0.990665	0.659333	0.0887348	0.057378	0.0880623	0.0909167	0.053187	0.0539778	0.0906354	0.141072	0.174822	0.0862964	0.198169	0.0587439	0.0642626	0.0670634	0.0817152	0.0750707	0.163451	0.327943	0.990665
SELENOI	0.393413	0.393413	0.414425	0.469567	0.457514	0.396437	0.467919	0.467156	0.598835	0.397572	0.435367	0.404068	0.486524	0.423875	0.398117	0.403967	0.416224	0.393779	0.394116	0.41239	0.393618	0.519847	0.397303	0.453316	0.417059	0.412409	0.394132	0.39542	0.403668	0.400268	0.416628	0.422385	0.429511	0.441994	0.396291	0.394519	0.438897	0.613588	0.447795	0.701892	0.649207	0.393666	0.408498	1.31209	0.9472	1.31209
SERPING1	1.53829	1.60074	1.76109	1.51281	1.55976	1.81557	1.50738	1.50141	1.66686	1.60228	1.50383	1.50879	1.57419	1.54553	1.55448	1.56384	1.70356	1.83619	2.18396	1.76154	2.14283	1.52577	1.86109	1.51134	2.16082	1.79393	1.68375	1.50333	1.55342	1.78962	1.56366	1.55932	1.54374	1.51773	1.63834	2.02716	1.50138	1.54831	2.12216	1.5315	1.55106	1.74406	1.53833	1.5327	1.53823	2.18396
SH2D3C	0.245198	0.423871	0.773535	0.317525	0.316581	0.593593	1.15594	1.05514	0.578623	1.04971	0.851867	0.617842	0.811734	0.985251	0.807233	0.785251	0.819267	0.233202	0.26347	0.200733	0.322694	0.477952	0.316069	0.533187	0.287489	0.276043	0.465441	0.617461	0.484505	0.577985	0.547337	0.401576	0.322027	0.515219	0.563902	0.191268	0.912612	0.24356	0.803019	0.662181	0.240385	0.184739	0.190304	0.185327	0.3116	1.15594
SIMC1	0.412997	0.412997	0.852619	0.568597	0.563143	0.677411	0.448176	0.527651	0.678746	0.599094	0.76257	0.754951	0.526848	0.617316	0.474167	0.481285	0.412998	1.45684	1.3547	1.02596	0.860773	0.974093	1.20194	1.01208	1.15012	0.575686	0.473955	0.47492	0.53788	0.622776	1.54393	0.957777	0.468412	0.909146	1.01862	1.10382	0.615116	0.538641	0.415414	0.425354	0.743904	0.921468	0.617628	0.416863	0.41542	1.54393
SLC17A6	0.548996	0.634599	0.192543	0.164876	0.199227	0.183598	0.16364	0.186657	0.259304	0.298249	0.249991	0.223913	0.335057	0.509512	0.403014	0.172382	0.393771	0.14854	0.228813	0.191181	0.166701	0.152771	0.16844	0.18406	0.180557	0.146617	0.213435	0.394459	0.226132	0.142593	0.174401	0.215219	0.145659	0.230809	0.210331	0.276111	0.242813	0.162943	0.166325	0.224781	0.145406	0.71446	0.148245	0.156949	0.153478	0.71446
SLC26A2	0.709738	0.733711	0.716671	0.711254	0.712119	0.721535	0.724294	0.724981	0.804117	0.769605	0.708859	0.707878	0.763119	0.760937	0.71687	0.785114	0.893214	0.957769	0.869976	0.923376	0.969335	0.726251	0.854342	0.708827	0.811754	0.906047	0.898877	0.764734	0.756702	0.713043	0.716387	0.722624	0.714815	0.801536	0.719056	0.890575	0.761392	1.15356	0.929704	0.998162	0.975825	0.754176	0.742287	0.889372	1.44393	1.44393
SLC38A7	0.461236	0.511339	0.551982	0.551587	0.579615	0.485012	0.499177	0.859879	0.766593	0.674313	0.66845	0.391424	0.433356	0.489966	0.842357	0.44759	0.200938	0.504032	0.605492	0.945504	0.737278	0.898562	0.9414	0.537725	1.20331	1.37396	0.0173986	0.015978	0.321463	0.502346	0.664931	0.0845213	0.0239233	0.516286	0.349136	0.8072	0.64101	0.226717	0.0993391	0.131326	0.221779	1.14747	0.0168417	0.0286064	0.0812254	1.37396
SLC7A6OS	0.435527	0.523653	0.465435	0.710581	0.658536	0.460382	0.555483	0.543423	0.463033	0.777722	0.888191	0.458056	0.629888	0.535191	0.838046	0.455754	0.670919	0.438432	0.509883	0.42777	0.92451	0.625197	0.558666	1.00181	0.502353	0.429946	0.429241	0.431466	0.43049	0.576378	0.449013	0.46308	0.553396	1.0099	0.661175	0.645207	0.664853	0.616194	0.454355	0.456106	0.472915	0.591433	0.478006	0.569985	0.629406	1.0099
SMCO4	0.0267159	0.0594722	0.535497	0.269374	0.247242	0.277229	0.206254	0.257376	0.0205982	0.0205982	0.246494	0.269132	0.177576	0.186337	0.345028	0.396989	0.196573	0.23851	0.235946	0.207312	0.236699	0.250819	0.180657	0.172131	0.3127	0.136898	0.264024	0.0958109	0.253422	0.0663777	0.304363	0.248713	0.0785979	0.0274945	0.215355	0.0206008	0.0208234	0.0410996	0.29337	0.128445	0.168832	0.0384519	0.0331257	0.0270664	0.114048	0.535497
SNRPA	0.0131051	0.0157278	0.450416	0.219864	0.1602	0.312749	0.103575	0.0980781	0.333722	0.362528	0.261602	0.126708	0.514185	0.618096	0.0774105	0.205848	0.748873	0.0371396	0.0557567	0.0387966	0.0853333	0.0255352	0.143885	0.242648	0.0730998	0.051525	0.0449713	0.283125	0.334405	0.012695	0.101557	0.012952	0.187478	0.0874051	0.0338576	0.0258834	0.0496532	0.4564	0.167071	0.144268	0.0566994	0.0505514	0.129784	1.24211	1.2094	1.24211
SOX6	0.362355	0.392763	0.269761	0.215561	0.36439	0.338156	0.5993	0.232838	0.629905	0.286739	0.918596	0.391891	0.283037	0.292915	0.264258	0.301505	0.105861	0.176385	0.566706	0.448812	0.587818	0.204557	0.223192	0.261452	0.373031	0.542604	0.231832	0.208896	0.312863	0.353021	0.294229	0.430074	0.571186	6.08217e-05	0.00257995	0.352649	0.00583225	0.257374	0.0310772	0.0930878	0.165595	0.329029	0.0444813	0.441537	0.339284	0.918596
SPDL1	0.527624	0.706739	0.584456	0.640914	0.751547	0.528583	0.596246	0.513543	1.21156	1.05703	0.70834	0.546871	0.876628	0.595723	0.663426	0.718861	0.5486	0.518832	0.548868	0.516166	0.518787	0.604327	0.513458	0.60611	0.598527	0.718605	0.680644	0.516127	0.562587	0.513171	0.553223	0.548807	0.717936	0.884638	1.07478	0.923725	0.666374	0.611292	1.59595	0.655452	0.551292	0.927776	0.707954	0.648318	0.520243	1.59595
SPTB	0.192606	0.180522	0.175237	0.21265	0.165859	0.198225	0.146091	0.12651	0.146039	0.182524	0.142912	0.125336	0.197477	0.196027	0.202989	0.128614	0.684457	0.345666	0.404896	0.181645	0.296989	0.151731	0.202257	0.125488	0.178121	0.259634	0.187223	0.169718	0.12591	0.166005	0.226995	0.250832	0.236014	0.148728	0.368121	0.142807	0.133786	0.335312	0.262457	0.462641	0.125869	0.126744	0.211755	0.127869	0.135886	0.684457
SSTR5	0.260603	0.286507	0.258238	0.146919	0.0965191	0.289123	0.546272	0.560847	0.336941	0.0424968	0.395207	0.867835	0.287032	0.134109	0.0241787	0.321216	0.0496684	0.0445848	0.13731	0.0932431	0.167181	0.275041	0.237995	0.0216985	0.259427	0.364186	0.591624	0.390508	0.453575	0.406219	0.404279	0.458188	0.021534	0.143499	0.0208093	0.0543234	0.0298123	0.0496974	0.282925	0.343723	0.346067	0.117978	0.384292	0.0229859	0.163082	0.867835
STK32A	0.130787	0.122931	0.449175	0.309218	0.329314	0.419463	0.615071	0.336125	0.321072	0.309206	0.689657	0.400537	0.439407	0.409098	0.452088	0.470025	0.192677	0.628255	0.779533	0.639687	0.876405	0.810514	0.671343	0.588998	0.772723	0.125731	0.138768	0.55808	0.335865	0.5897	0.686039	0.834164	0.509318	0.254567	0.33802	0.355438	0.123824	0.124097	0.14903	0.266221	0.152221	0.641242	0.182563	0.364107	0.152714	0.876405
SULT2B1	0.450283	0.436478	0.512965	0.308309	0.315925	0.433129	0.307136	0.33654	0.41763	0.724321	0.337541	0.328754	0.4512	0.767986	0.696946	0.50926	0.464806	0.769392	0.498024	0.405061	0.400766	0.307587	0.731774	0.509972	0.329803	0.599318	0.522251	0.544409	0.356581	0.340163	0.359937	0.60403	0.523794	0.36518	0.313079	0.307834	0.315774	0.701272	0.341856	0.501442	0.346338	0.314436	0.306934	0.550601	0.371764	0.769392
SYT14	0.0942431	0.403133	0.0609144	0.0608724	0.0682975	0.0539054	0.0541424	0.0715403	0.150439	0.193764	0.0544979	0.0578031	0.164437	0.101953	0.215651	0.056598	0.0549306	0.0560947	0.0534287	0.0960094	0.0743545	0.662045	0.136983	0.331113	0.0721483	0.0540558	0.0980155	0.12582	0.112389	0.0928433	0.111361	0.109033	0.135916	0.0654985	0.103142	0.0589694	0.317086	0.282609	0.0619358	0.843978	0.111703	0.070696	0.104283	0.0709011	0.0616175	0.843978
TAS2R1	0.188018	0.474996	0.918709	0.8654	0.958968	1.09074	1.66007	1.22616	0.765203	0.957368	1.45332	0.916546	0.235409	2.34058	1.38389	1.3424	0.201877	0.698783	0.507801	0.0713636	0.406591	0.282964	0.607435	0.712938	0.33848	0.487826	0.207425	0.817285	1.40978	0.666652	0.555517	0.529083	0.677178	1.05852	0.509584	0.181999	0.258712	0.286186	0.591211	0.817977	0.750719	0.0706559	0.0229935	0.0131033	0.221196	2.34058
TBX22	0.145067	0.145067	0.198127	0.158944	0.148675	0.186776	0.207958	0.167129	0.145979	0.178377	0.17512	0.14876	0.145069	0.156839	0.146986	0.145343	0.237749	0.149588	0.153912	0.160219	0.156922	0.147825	0.148257	0.150968	0.153192	0.146204	0.165338	0.151592	0.184251	0.201314	0.278624	0.181722	0.224505	0.163473	0.14534	0.175403	1.41062	0.194177	0.169484	0.175446	0.340804	0.197107	0.248686	0.253837	0.147801	1.41062
TEF	1.0216	1.03443	1.05639	1.02848	1.07904	1.05261	1.05541	1.02558	1.03351	1.0399	1.0141	1.15706	1.0745	1.01366	1.01362	1.01753	1.06164	1.15253	1.05718	1.08319	1.0628	1.01558	1.06453	1.02535	1.01791	1.02621	1.13939	1.03781	1.01269	1.19813	1.05823	1.04816	1.01729	1.07488	1.07644	1.18494	1.01701	1.17192	1.06794	1.63561	1.07691	1.02743	1.05654	1.09051	1.02403	1.63561
TGFBR1	0.663478	0.632101	0.630811	0.766711	0.785902	0.633069	0.766864	0.654125	0.637952	0.632259	0.673629	0.649109	0.67311	0.637311	0.650982	0.66887	0.738521	0.661982	0.66043	0.633246	0.662511	0.641176	0.672739	0.660382	0.665226	0.636203	0.641161	0.646705	0.63469	0.666811	0.647993	0.692544	0.674861	0.667633	0.707553	0.631461	0.709844	0.768134	0.67891	0.669667	0.706165	0.646694	0.637567	0.665107	0.667733	0.785902
TIMM44	0.540084	0.587987	0.746685	0.818505	0.84688	0.835382	0.381871	0.451428	0.419774	0.40767	1.02605	0.709346	0.558304	0.515159	0.508366	0.641348	0.253867	0.400651	0.451269	0.435239	0.364039	0.527958	0.488354	0.492089	0.50857	0.366624	0.607736	0.456921	0.479351	0.576144	0.655433	0.642661	0.520543	0.592186	0.421364	0.289701	0.309845	0.0402457	0.231914	0.0443697	0.331476	0.114295	0.566813	0.1281	0.173027	1.02605
TMED5	0.148186	0.196752	0.258232	0.157556	0.197676	0.243314	0.468024	0.355917	0.195029	0.146045	0.178486	0.434576	0.152794	0.111809	0.208903	0.255417	0.171326	0.10501	0.211478	0.268587	0.0823913	0.13029	0.210069	0.107623	0.165009	0.145432	0.302376	0.241198	0.250906	0.298554	0.352588	0.370676	0.260221	0.288226	0.170968	0.225431	0.439273	0.112408	0.0806352	0.285374	0.426394	0.18123	0.383768	0.1332	0.116791	0.468024
TMEM184C	0.122194	0.126829	0.135761	0.204044	0.11467	0.157268	0.12236	0.115401	0.157694	0.356954	0.243839	0.174727	0.11657	0.115908	0.147859	0.127199	0.309916	0.184946	0.399091	0.504088	0.381316	0.274321	0.277089	0.427267	0.145928	0.209117	0.216799	0.14856	0.1141	0.127917	0.15281	0.125461	0.152124	0.113705	0.11376	0.1162	0.298466	0.171817	0.19518	0.457278	0.158153	0.130222	0.143279	0.227078	0.246382	0.504088
TMEM41B	0.154937	0.164864	0.151003	0.205702	0.160979	0.151248	0.183621	0.190432	0.155822	0.205569	0.206787	0.151246	0.15243	0.151975	0.15625	0.268329	0.333999	0.477461	0.180903	0.468309	0.163622	0.37153	0.187884	0.33579	0.170034	0.245138	0.354483	0.434094	0.164617	0.230403	0.260602	0.227302	0.214731	0.225714	0.313979	0.261014	0.170946	0.283667	0.621457	0.221973	0.155994	0.152763	0.167148	0.231651	0.168615	0.621457
TNFAIP3	1.33734	1.43233	1.9923	1.81535	1.58143	2.215	1.62279	1.41998	2.01743	2.11252	1.85101	1.39332	1.62538	1.74458	1.993	1.55486	1.8279	1.24798	1.4122	1.37208	1.45018	1.34111	1.24092	1.32795	1.28217	1.24273	1.28756	1.45825	1.37774	1.29075	1.27847	1.26235	1.36631	1.26422	1.25588	1.26866	1.72465	1.74947	1.29219	1.24513	1.23776	1.29113	1.39851	1.94117	2.46654	2.46654
TOPORS	0.222232	0.029231	0.00226623	0.0792635	0.322759	0.00945671	0.052909	0.216847	0.0180431	0.0255448	0.0977865	0.0373936	0.000977533	0.00909593	0.0302752	0.0421422	0.122755	0.0706994	0.39573	0.44722	0.397808	0.0152971	0.262929	0.0570311	0.310036	0.462124	0.352317	0.00213925	0.262474	0.527747	0.636713	0.286104	0.52448	0.206399	0.225315	0.448617	0.514679	0.282005	0.111252	0.0208254	0.333203	0.725665	0.00830982	0.00224626	0.363135	0.725665
TRAPPC3L	0.641047	0.946039	0.232884	0.234119	0.270282	0.229402	0.474679	0.36054	1.16818	0.230164	0.239423	0.339613	0.228491	0.505154	0.228459	0.374512	0.272261	0.493513	0.602122	0.250073	0.267189	0.338029	0.234095	0.241334	0.228521	0.30722	0.293882	0.331489	0.292904	0.361649	0.236475	0.338017	0.247506	0.337292	0.387421	0.330119	0.64395	0.228611	0.746888	0.413713	0.45012	0.283621	0.276699	0.508265	0.296958	1.16818
TRIM77	0.0022447	0.104681	0.00162547	0.00162547	0.0936184	0.00162547	0.00162547	0.00162547	0.103657	0.091772	0.00162547	0.272668	0.00162547	0.00162547	0.572678	0.00162547	0.00162547	0.102907	0.00162547	0.237553	0.0874772	0.257949	0.263696	0.00162547	0.234697	0.390809	0.512542	0.355039	0.35737	0.40763	0.00162547	0.00162547	0.237816	0.362826	0.363028	0.363087	0.363135	0.409807	0.332572	0.261039	0.246074	0.481543	0.447961	0.559547	0.130107	0.572678
TSPAN11	1.05217	1.09757	1.0347	1.15588	1.13697	1.048	1.00159	1.03092	1.19265	1.01074	1.13196	1.0207	1.07658	1.04872	1.0372	1.01531	1.09177	1.00663	0.99577	1.00929	0.991839	0.990524	0.990503	1.00464	0.990311	0.995728	0.990152	1.05579	0.997881	0.996821	0.990914	1.02372	1.10749	1.00832	0.995687	0.990768	0.992102	1.12188	0.994078	1.14435	1.06832	0.994755	1.00033	1.10242	1.00752	1.19265
TTLL6	0.177054	0.177054	0.177054	0.179511	0.243805	0.177054	0.177167	0.177331	0.177054	0.332115	0.18332	0.185849	0.256082	0.242099	0.252081	0.193867	0.202056	0.198953	0.206655	0.182137	0.177054	0.272372	0.199081	0.250713	0.203463	0.206832	0.240736	0.178332	0.191272	0.188462	0.191653	0.193444	0.213356	0.302345	0.203725	0.472204	0.214916	0.31022	0.179853	0.218933	0.178105	0.177073	0.206661	0.179149	0.200421	0.472204
U2AF2	0.427284	0.240114	0.524869	0.626236	0.472847	0.376405	0.520637	0.214894	0.720721	0.575086	0.369194	0.361191	0.215489	0.432825	0.832369	0.315807	0.430995	1.43601	1.47832	1.58055	1.38831	1.93413	1.20452	1.98148	1.12215	1.69567	1.03507	1.67369	0.228505	1.11842	1.95467	2.06145	0.967564	0.941175	1.76848	1.39738	0.259401	0.355478	1.02737	0.24594	0.469358	0.565305	0.273044	0.341819	0.241968	2.06145
UBXN4	1.32922	1.57363	1.93882	1.17166	1.00628	1.81939	0.931208	1.24057	1.47302	0.4235	1.10512	1.49189	0.693929	1.1535	1.07462	1.3729	0.26673	1.37989	1.19848	1.191	0.747547	0.0692143	0.772801	0.225108	1.50578	0.395305	0.366923	1.24757	0.968137	1.22297	1.10142	1.26523	1.15288	1.02277	0.86554	0.332799	0.499066	0.281579	0.126028	0.349975	1.43364	0.544599	0.634855	0.845762	1.11008	1.93882
UPK3BL2	0.209242	0.209242	0.209242	0.623581	0.209242	0.209242	0.209242	0.969043	0.209242	1.02775	0.712259	0.209242	0.945077	0.867443	0.369006	0.755341	0.250525	0.20926	0.209242	1.14572	0.209242	1.18889	1.42132	0.255018	1.29584	1.13403	0.300856	0.900931	1.20703	1.98038	1.14261	1.59998	0.486508	1.08963	1.87165	0.789874	0.225383	0.235016	0.814407	1.24717	0.924289	0.249738	0.274623	0.517463	0.491921	1.98038
UTP4	0.511452	0.499036	0.504477	0.505654	0.502088	0.495252	0.786162	0.642254	0.493445	0.55636	0.536206	0.581051	0.499852	0.498167	0.512364	0.509198	0.705643	0.497824	0.493754	0.509012	0.519099	0.51426	0.503144	0.502526	0.514575	0.802714	0.744512	0.57338	0.538711	0.547719	0.495307	0.564338	0.763352	0.494789	0.530064	0.548185	0.493486	0.974236	0.626797	0.770147	0.523771	0.732995	0.518764	0.538148	0.679514	0.974236
VPS26C	0.635353	0.654718	0.465534	0.726683	0.738302	0.461697	0.664894	0.708311	0.419989	0.916554	0.628922	0.599651	0.60644	0.536484	0.687433	0.671501	0.619204	0.946933	0.555423	0.622233	0.419989	0.478279	0.497518	0.715219	0.468675	0.423671	0.426913	0.614771	0.714802	0.487617	0.490866	0.470299	0.468906	0.810304	0.629551	0.571824	0.420018	0.457146	0.428252	1.02258	0.528836	0.553801	0.546323	0.421804	0.421231	1.02258
WDR20	0.12451	0.205662	0.0763624	0.748997	0.158436	0.0875852	0.121816	0.0956683	0.0738735	0.0983682	0.0821001	0.0702491	0.141887	0.114683	0.0796428	0.0871808	0.186686	0.229429	0.357108	0.0981189	0.305125	0.17486	0.0976081	0.133893	0.196052	0.14443	0.302685	0.0926579	0.195252	0.073721	0.338456	0.141081	0.174568	0.0704081	0.0757553	0.450709	0.122436	0.125716	0.102618	0.45941	0.472708	0.334602	0.400035	0.498135	0.153052	0.748997
WNT2B	0.893348	0.819338	0.372881	0.251006	0.0960702	0.605428	0.599521	0.0231462	1.05056	0.0257713	0.577738	0.449317	0.495717	0.365411	0.000215756	0.145154	0.885146	0.000252498	0.00230136	0.00105023	0.000860391	0.0140379	0.000131369	0.0425058	0.086596	0.0638736	0.0305006	0.00567442	0.0407422	0.0810398	0.205758	0.369228	0.0209585	0.348848	0.262942	0.0445324	0.558658	0.00317838	0.00935462	0.0180019	0.0832786	0.00956934	0.20694	0.395376	0.553587	1.05056
YIPF5	0.493097	0.566387	0.805607	0.734961	0.684675	0.72909	0.526846	0.532811	0.650689	0.525098	0.697485	0.656802	0.534544	0.54775	0.67325	0.567122	0.480121	0.742356	0.672256	0.548282	0.601371	0.751635	0.57128	0.667956	0.56565	0.6149	0.47819	0.477473	0.5385	0.495428	0.513682	0.485547	0.477673	0.491932	0.556735	0.565928	0.478151	0.666231	0.722204	1.11019	0.50456	0.662357	0.476384	0.695046	0.602735	1.11019
ZC3H3	0.0753624	0.096473	0.0629488	0.0622103	0.101638	0.0799712	0.0605102	0.0910023	0.072673	0.230967	0.0819288	0.0600478	0.0591989	0.0795276	0.265083	0.0881575	0.261752	0.143779	0.0586034	0.3846	0.254131	0.109397	0.48596	0.635758	0.301219	0.302228	0.238176	0.303376	0.379792	0.158598	0.106301	0.173146	0.434375	0.184356	0.0953555	0.064436	0.0644231	0.196243	0.424961	0.0904115	0.586323	0.217315	0.0691179	0.133037	0.0607536	0.635758
ZFYVE26	0.127836	0.0739975	0.142366	0.156142	0.0747138	0.120715	0.127068	0.0711494	0.0706629	0.107441	0.137319	0.0688724	0.148231	0.150285	0.315264	0.0698415	0.105861	0.0996972	0.104782	0.0844905	0.0842784	0.396959	0.338678	0.121199	0.237875	0.196293	0.167808	0.277174	0.0719127	0.0721898	0.0775563	0.0689858	0.0690864	0.170995	0.21232	0.0942934	0.0709566	0.0972835	0.100531	0.0690179	0.411814	0.0792815	0.0730431	0.294476	0.209581	0.411814
ZNF208	0.195806	0.191549	0.172901	0.000112909	0.0141845	0.148796	0.000112036	0.14517	0.00467793	0.106574	0.00122232	0.0105179	0.0631153	0.00881874	0.00398271	0.0793927	0.501812	0.0034766	0.171312	0.0263123	0.00208467	0.0802312	0.160282	0.00109118	0.118442	0.180137	0.0135527	0.000648939	0.0170284	0.0424436	0.0603767	0.0451696	0.0191196	0.0284179	0.000915252	0.0025316	0.0255896	0.142882	0.356994	0.290603	0.0682001	0.253576	0.0382096	0.031214	0.360893	0.501812
ZNF366	0.16908	0.182639	0.0758375	0.0437772	0.0780293	0.065477	0.0611621	0.112422	0.0246083	0.0429442	0.0647805	0.12875	0.259679	0.0483718	0.0324775	0.253183	0.0504315	0.197318	0.0733085	0.0755826	0.32766	0.186874	0.131293	0.0269189	0.0701158	0.0356281	0.0230872	0.031299	0.067721	0.0240164	0.0434068	0.0966	0.0232419	0.0405038	0.0503161	0.0301658	0.0248652	0.697509	0.91097	0.166833	0.218053	0.0371956	0.307711	0.211219	0.359931	0.91097
ZNF530	0.0558281	0.0595803	0.261621	0.193714	0.170323	0.315262	0.0458519	0.204872	0.208896	0.247057	0.193094	0.124224	0.0636369	0.384483	0.0706087	0.29357	0.0471241	0.060422	0.131876	0.341576	0.190918	0.219732	0.3098	0.523051	0.354836	0.191838	0.10052	0.0822067	0.134271	0.200317	0.119447	0.0901503	0.0569886	0.0482309	0.0740217	0.0920877	0.32755	0.117936	0.212701	0.120793	0.306475	0.306792	0.0469034	0.430541	0.064376	0.523051
ZNF660	0.529182	0.569937	0.778603	0.484503	0.549164	0.791265	0.0444126	0.462593	0.403455	1.0416	0.500595	0.448105	0.802046	0.722285	0.744931	0.613833	0.156159	0.229431	0.516755	0.529604	0.589506	0.230511	0.576379	0.898284	0.0534726	0.596132	0.541053	0.597391	0.714281	0.990273	0.964811	0.892639	0.461941	0.177744	0.462196	0.324879	0.640155	0.255679	0.212243	0.320809	0.26234	0.0657037	0.804607	0.3015	0.605925	1.0416
ZNF786	0.970239	1.27941	0.838201	0.729398	0.733947	0.765674	0.664667	1.26688	0.879894	0.677141	0.827398	0.757466	1.34235	0.835145	0.725857	0.948551	0.348609	1.01023	0.693241	1.01916	0.834145	1.36978	1.37604	0.405238	0.496913	1.91556	1.76973	1.51306	0.567262	0.197013	0.400204	0.18386	0.791144	0.529599	0.549252	0.368798	0.399211	0.164297	0.165775	0.271945	0.360455	0.669098	0.200661	0.732587	0.384831	1.91556
ZSWIM1	0.601253	0.184168	0.135739	0.0475466	0.26011	0.166717	0.0595778	0.0809715	0.294133	0.0544952	0.0530378	0.242136	0.108465	0.0747014	0.293198	0.186855	0.048333	0.153953	0.080434	0.342242	0.0887363	0.259804	0.152826	0.12294	0.0976959	0.190769	0.041931	0.0428986	0.199142	0.0977912	0.153988	0.0885696	0.076426	0.0830938	0.0449901	0.0470004	0.152978	0.0427477	0.0424174	0.0618767	0.244489	0.161408	0.382908	0.0811726	0.0498727	0.601253
ABHD17A	1.11878	1.11762	1.10994	1.12977	1.17819	1.11275	1.1192	1.17112	1.12694	1.18379	1.12058	1.13535	1.10864	1.10865	1.15082	1.1091	1.12703	1.17808	1.1086	1.1086	1.11008	1.11418	1.14159	1.13576	1.10896	1.11	1.1765	1.20005	1.11569	1.11255	1.21077	1.31378	1.15426	1.14406	1.21476	1.12831	1.10985	1.21214	1.15753	1.11147	1.11571	1.11019	1.48411	1.39344	1.28606	1.48411
ACSL3	0.36477	0.320551	0.19785	0.193547	0.193155	0.208761	0.245897	0.208867	0.207316	0.214997	0.193543	0.218903	0.203912	0.27405	0.197233	0.204767	0.198345	0.249922	0.216697	0.202037	0.193216	0.28338	0.193096	0.264351	0.288737	0.222556	0.991509	0.937186	0.401131	0.336988	0.252601	0.384026	0.255127	0.209154	0.371872	0.652267	0.237144	0.200409	0.231516	0.510866	0.625789	0.594473	0.207576	0.27629	0.29656	0.991509
ADAMTSL2	0.602305	0.962114	1.09674	0.657546	0.618597	1.04602	1.20415	0.965806	0.635489	0.69213	0.500659	0.64787	0.580395	0.619731	0.77422	0.505858	0.530674	0.300129	0.507398	0.683301	0.355686	0.559309	0.67948	0.156558	0.719766	0.786163	0.706177	1.6902	1.68109	0.534361	0.730857	0.195918	0.88669	0.177501	0.196372	0.156851	0.16322	1.46849	0.39216	0.291106	0.218166	0.679058	0.161419	1.37471	1.63495	1.6902
ADSS	0.127596	0.112003	0.119981	0.144077	0.12654	0.133594	0.0977405	0.1604	0.108521	0.154933	0.101474	0.0970654	0.141828	0.144089	0.174749	0.110815	0.148123	0.30267	0.229132	0.223961	0.25593	0.189705	0.326843	0.195984	0.175975	0.167675	0.223506	0.133651	0.118282	0.347975	0.408028	0.21798	0.15155	0.183682	0.112802	0.150833	0.284721	0.101419	0.155045	0.0969981	0.107238	0.198131	0.393841	0.318073	0.404874	0.408028
AK7	0.79781	0.691809	0.624122	0.630245	0.628345	0.632055	0.716317	0.677238	0.627977	0.652149	0.62267	0.626777	0.632411	0.630141	0.62278	0.623211	0.790278	0.685159	0.644821	0.625797	0.639906	0.865003	0.70821	0.862923	0.805225	0.646329	0.678683	0.625254	0.626887	0.698965	0.623661	0.622586	0.907452	0.788941	0.627862	0.963511	0.644454	1.40208	0.882324	0.636697	0.759305	0.637938	0.631611	1.02982	0.855454	1.40208
ALOX5	0.262589	0.274195	0.334366	0.261941	0.254222	0.325094	0.251895	0.273099	0.301304	0.266293	0.256373	0.26227	0.25109	0.250504	0.289742	0.252048	0.304574	0.313013	0.310133	0.26009	0.366738	0.341798	0.313329	0.254692	0.463118	0.260503	0.287047	0.265113	0.258165	0.251898	0.263449	0.251631	0.251423	0.295799	0.376833	0.379536	0.338134	0.251259	0.250509	0.252759	0.250679	0.277091	0.351184	0.318863	0.282205	0.463118
ANKRD11	0.550067	0.573306	0.806226	0.510419	0.45008	0.626811	0.759421	0.436273	0.450564	0.583492	0.521445	0.709676	0.302377	0.465052	0.617172	0.600972	0.469342	0.388224	0.344625	0.377238	0.552053	0.345629	0.348905	0.261608	0.243763	0.364731	0.267346	0.248565	0.397868	0.670147	0.574937	0.399656	0.257036	0.367005	0.396718	0.298846	0.30259	0.245346	0.46984	0.47837	0.386739	0.412308	0.417653	0.359128	0.250494	0.806226
AOX1	0.387051	0.398905	0.421775	0.699565	0.601912	0.443596	0.496493	0.490948	0.693001	0.444885	0.495922	0.412553	0.510673	0.44979	0.418681	0.492357	0.826107	1.09177	1.66812	0.766227	1.29734	0.641406	0.811103	1.17295	1.07957	0.413097	0.41836	0.485162	0.562141	0.937855	0.915976	0.786136	0.711894	0.389018	0.405477	0.751171	0.41713	0.429398	0.386689	0.731513	0.480631	0.552907	0.418829	0.432995	0.608091	1.66812
AQP12A	0.382484	0.385801	0.920413	1.14808	1.10817	0.83662	0.36897	0.766692	0.486919	0.924217	0.599783	0.620888	0.778547	1.15748	0.910291	1.00652	0.382769	1.09698	0.433213	0.330437	0.504294	0.511524	0.969624	0.376244	0.498267	0.421901	0.306961	0.719908	0.802236	1.18525	1.26538	1.14569	0.675799	0.583981	0.365549	0.304643	1.93544	0.952394	0.423863	0.544008	0.363906	1.3003	0.493507	0.422751	0.701304	1.93544
ARHGEF6	0.164403	0.164403	0.24174	0.169864	0.164528	0.20762	0.166434	0.164432	0.176514	0.168032	0.164683	0.249395	0.168162	0.17325	0.168482	0.166016	0.166035	0.236374	0.185462	0.299799	0.172785	0.247351	0.250791	0.167447	0.239859	0.181598	0.183281	0.183185	0.164616	0.20495	0.168262	0.164424	0.213419	0.180443	0.221888	0.165489	0.22112	0.178939	0.188015	0.496393	0.164403	0.175634	0.185248	0.190002	0.196605	0.496393
ARSJ	0.241035	0.453485	0.437445	0.264325	0.307584	0.428771	0.508357	0.532977	0.288481	0.624009	0.290246	0.344442	0.630321	0.627913	0.361848	0.546965	0.489997	1.54403	1.43977	1.51438	1.35842	1.05726	1.3262	0.399457	1.06085	0.419787	0.128006	0.176307	0.550832	0.565193	0.486444	0.319043	0.428213	0.607613	0.134363	1.00387	0.116575	0.19455	0.221176	0.447008	0.234843	0.789076	0.274114	0.10851	0.146979	1.54403
ATF7IP2	0.364762	0.230029	0.213435	0.24811	0.236133	0.218262	0.219069	0.213416	0.224986	0.21351	0.213144	0.220038	0.225894	0.239455	0.214571	0.281018	0.329722	0.213778	0.282805	0.227636	0.212432	0.430089	0.31337	0.558669	0.212391	0.240211	0.246197	0.246896	0.267069	0.216008	0.223728	0.344397	0.303999	0.236748	0.255457	0.273081	0.303905	0.844325	0.344772	0.21272	0.24304	0.35339	0.543396	0.515742	0.71419	0.844325
ATP6V1C2	0.23383	0.19582	0.474852	0.539568	0.517607	0.428937	0.386975	0.396141	0.411783	0.339923	0.429892	0.51905	0.479354	0.287473	0.418386	0.379133	0.267474	0.315623	0.320907	0.303065	0.278228	0.198333	0.320986	0.285673	0.431533	0.394872	0.472991	0.387563	0.383307	0.345828	0.548953	0.570021	0.268518	0.616351	0.536505	0.171634	0.634304	0.333941	0.248902	0.288546	0.672372	0.186155	0.662118	0.176208	0.344526	0.672372
B9D2	0.128191	0.129472	0.132863	0.130323	0.130011	0.130563	0.128235	0.129865	0.12878	0.129495	0.128803	0.131615	0.129085	0.128199	0.132579	0.130266	0.330165	0.268151	0.291507	0.256157	0.284543	0.349697	0.377754	0.298201	0.214514	0.50573	0.392972	0.211833	0.131138	0.152666	0.236868	0.289177	0.213246	0.152016	0.23029	0.128964	0.13094	0.555926	0.131049	0.140263	0.131787	0.13328	0.138898	0.132431	0.142842	0.555926
BCO2	0.351771	0.365999	0.356045	0.360206	0.354921	0.362419	0.351051	0.351746	0.383167	0.350835	0.354099	0.3671	0.356541	0.36334	0.358921	0.352165	0.508989	0.363093	0.35435	0.372648	0.364705	0.354061	0.36333	0.429959	0.375486	0.355708	0.357009	0.35084	0.359923	0.359702	0.373261	0.35426	0.35537	0.454758	0.387677	0.377894	0.394487	0.388969	0.542851	0.375747	0.378184	0.373554	0.369759	0.437539	0.442913	0.542851
BMT2	0.327605	0.336988	0.863729	0.981343	0.990653	0.685769	0.414677	0.455375	0.327088	0.327088	0.38917	0.508665	0.459261	0.457437	1.05785	1.11202	0.453436	0.688927	1.7622	0.33808	0.776387	0.914323	1.76286	0.762698	1.37005	1.00311	0.891373	1.52547	0.730814	0.923443	1.11218	0.800169	0.883218	0.327255	0.336999	0.340277	1.0138	0.432429	0.329291	0.414757	1.61624	0.506314	0.568388	0.443724	0.329134	1.76286
BTD	0.0719978	0.0193416	0.0378295	0.00245917	0.0129103	0.0357258	0.137965	0.0332005	0.0502663	0.00762854	0.000525293	0.0880224	0.00318521	0.000843344	0.00446664	0.000477561	0.265379	0.142279	0.0694432	0.00177809	0.228812	0.00737078	0.0960376	0.00544815	0.116542	0.0458397	0.0438725	0.0795004	0.271129	0.00439201	0.0444799	0.034175	0.023293	0.202936	0.188572	0.113297	0.0908887	0.499946	0.128361	0.396334	0.00129771	0.128678	0.14667	0.257665	0.375189	0.499946
C14orf177	0.192403	0.0720255	0.0605582	0.0605563	0.0605563	0.0611771	0.0605563	0.136962	0.197391	0.213951	0.073808	0.224376	0.177967	0.149205	0.100766	0.133661	0.0786006	0.401625	0.078713	0.165524	0.301065	0.156082	0.250461	0.303127	0.188036	0.105501	0.0793221	0.115829	0.153084	0.0673206	0.168311	0.0896682	0.131761	0.239857	0.441442	0.219805	0.0683627	0.0711691	0.339036	0.367576	0.209132	0.196444	0.332056	0.0605644	0.0622558	0.441442
C1QTNF3-AMACR	0.528443	0.528443	0.538344	0.568279	0.564697	0.531021	0.537648	0.554683	0.536355	0.667943	0.530228	0.563405	0.644305	0.703784	1.01152	0.613464	0.540399	0.539022	0.735868	0.586565	0.531532	0.570048	0.535396	0.614776	0.572783	0.529863	0.55932	0.572765	0.586693	0.532665	0.547351	0.533946	0.54463	0.576355	0.613332	0.533864	0.542557	0.562475	0.544722	0.911804	0.528795	0.556764	0.540699	0.631714	0.552137	1.01152
C2orf71	0.00252615	0.00199237	0.00205479	0.00248787	0.0544923	0.00273498	0.146212	0.00217429	0.00198109	0.0207868	0.00285977	0.00406326	0.0161501	0.0946036	0.372906	0.00235961	0.188656	0.00556856	0.00804422	0.458522	0.00348005	0.00643297	0.0124324	0.144323	0.0206081	0.0627823	0.0381533	0.0605802	0.0154127	0.0533695	0.0893054	0.0121594	0.892047	0.111435	0.0026928	0.00705138	0.175665	0.0805128	0.0114808	0.364487	0.529727	0.0670269	0.346222	0.654003	0.0286177	0.892047
C7orf66	0.258246	0.258246	0.258246	0.258246	0.258246	0.258246	0.258246	0.258246	0.258246	0.258246	0.258246	0.258246	0.258246	0.258246	0.258246	0.258246	0.258246	0.258246	0.258246	0.258246	0.258246	0.258246	0.258246	0.258246	0.258246	0.258246	0.258246	0.258246	0.258246	0.258246	0.258246	0.258246	0.258246	0.258246	0.258246	0.258246	0.258246	0.258246	0.258246	0.258246	0.258246	0.258246	0.258246	0.258246	0.258246	0.258246
CACNG2	0.0122503	0.0520867	0.0144282	0.0483687	0.124879	0.00770177	0.175189	0.179759	0.0620106	0.030776	0.149165	0.045318	0.0105393	0.0355125	0.0488919	0.0347902	0.260096	1.08986	0.0292013	0.0228815	0.269991	1.69107	0.854254	1.53041	0.152714	0.198003	0.0673453	0.0175122	0.144197	0.0539554	0.00292944	0.000757043	0.0728291	0.442758	0.234857	0.22983	0.292269	0.0927182	0.307498	0.168852	0.120851	0.267854	0.0401061	0.0808901	0.0284054	1.69107
CARD14	0.135735	0.155237	0.365389	0.42436	0.511894	0.307819	0.137592	0.137709	0.449387	0.362747	0.428466	0.1512	0.28606	0.262024	0.166542	0.220211	0.600781	0.250377	0.162931	0.145432	0.164046	0.223469	0.13505	0.134974	0.165255	0.23529	0.728116	0.648477	0.138516	0.140129	0.275095	0.201758	0.135953	0.266605	0.15351	0.20173	0.172452	0.170517	0.2096	0.147834	0.135081	0.582142	0.14789	0.153508	0.135487	0.728116
CC2D1B	0.235369	0.229584	0.280574	0.378149	0.39303	0.243819	0.232191	0.319635	0.365552	0.229591	0.399598	0.250311	0.303428	0.267115	0.312322	0.258929	0.319005	0.244065	0.258568	0.230518	0.247774	0.238346	0.261639	0.519556	0.281191	0.2776	0.261405	0.25292	0.296687	0.229741	0.238224	0.275442	0.233974	0.330582	0.251025	0.235618	0.434496	0.387423	0.454908	0.811494	0.234213	0.287857	0.242501	0.355879	0.286121	0.811494
CCDC43	0.058254	0.120734	0.105498	0.118278	0.0398474	0.118045	0.118291	0.122203	0.0772905	0.0278171	0.188435	0.145016	0.0927932	0.0943571	0.091665	0.109451	0.108111	0.567748	0.253845	0.197425	0.229095	0.509971	0.404154	0.605028	0.281576	0.067916	0.0396671	0.248356	0.174037	0.0983767	0.501501	0.286203	0.466292	0.047825	0.171633	0.209937	0.0278595	0.13429	0.120752	0.072231	0.115647	0.075031	0.0398941	0.479633	0.0585897	0.605028
CCNG1	0.160844	0.120182	0.0441434	0.0780771	0.0488311	0.0446033	0.0578536	0.0871071	0.164337	0.0444707	0.120601	0.134653	0.052371	0.0571662	0.1246	0.0472807	0.0500255	0.114852	0.0929201	0.0432406	0.0985853	0.124393	0.0950311	0.0728608	0.0685814	0.0693282	0.298506	0.390478	0.0538098	0.04723	0.0561465	0.289022	0.255019	0.0534258	0.068619	0.142694	0.0819058	0.299042	0.0484335	0.220448	0.0666872	0.263217	0.165574	0.0914517	0.146896	0.390478
CD44	0.0748157	0.0784665	0.0447877	0.0302812	0.0459355	0.0320795	0.145253	0.0562892	0.0990547	0.0681235	0.0301817	0.0682178	0.033501	0.032787	0.0311344	0.030194	0.0644868	0.149718	0.0595146	0.0741047	0.164923	0.375776	0.0853536	0.810355	0.0800206	0.0342996	0.0350662	0.0319149	0.0341071	0.0865272	0.0302817	0.0734313	0.227724	0.115006	0.030565	0.0314675	0.030692	0.318504	0.12187	0.166035	0.26658	0.0323031	0.036432	0.0769519	0.121609	0.810355
CDH9	0.460095	0.429235	0.41368	0.469808	0.44507	0.417473	0.412489	0.4298	0.412453	0.427458	0.424545	0.414861	0.420862	0.494556	0.607713	0.440443	0.424279	0.415542	0.412659	0.449509	0.413858	0.420288	0.425094	0.419723	0.542444	0.439565	0.41251	0.442209	0.412502	0.446633	0.476644	0.526743	0.523424	0.474677	0.459907	0.649381	0.417756	0.416532	0.515224	0.590603	0.525993	0.468652	1.09627	0.412457	0.433545	1.09627
CELF2	0.485357	0.483377	0.475382	0.539049	0.490865	0.475608	0.536247	0.478067	0.521226	0.47541	0.495019	0.480363	0.533433	0.476098	0.504313	0.48829	0.68979	0.607715	0.475381	0.646015	0.681192	0.476895	0.481371	0.486495	0.690464	0.698962	0.671721	0.475516	0.506193	0.601273	0.597555	0.610167	0.503234	0.488143	0.569165	0.600128	0.478069	0.476013	0.802496	0.822904	0.540533	0.527024	0.650848	0.476761	0.485196	0.822904
CFAP36	2.29381	2.02255	0.792325	0.229751	0.215798	0.799724	0.713038	0.626787	0.207766	0.218775	0.512933	0.524131	0.49784	0.382655	0.789946	1.17331	0.382387	0.222553	0.34135	0.208094	0.216462	1.01224	0.53162	0.208311	0.212965	0.310458	0.32401	0.259081	0.498163	0.555413	0.642334	0.588868	0.72632	0.208978	0.232174	0.291841	0.226507	0.473102	0.545703	0.246589	0.263492	0.257064	0.219004	0.922248	0.600741	2.29381
CHMP2B	0.0852039	0.0689951	0.0918749	0.0717246	0.0646476	0.0833731	0.0653256	0.0652213	0.0648179	0.0647189	0.0793802	0.084872	0.0674449	0.0683342	0.0649696	0.064853	0.0790034	0.0654499	0.065268	0.0646709	0.0646411	0.245329	0.115541	0.0646319	0.0664147	0.108714	0.12292	0.106494	0.0767198	0.0729863	0.0815345	0.0665975	0.0668407	0.0665489	0.0653265	0.0747013	0.236915	0.0697855	0.321805	0.434992	0.230677	0.0681548	0.0650625	0.130275	0.0759903	0.434992
CKLF-CMTM1	0.539916	0.352704	0.194551	0.187322	0.304725	0.170978	0.678596	0.198283	0.234588	0.336018	0.159664	0.185907	0.181665	0.226503	0.207684	0.160664	0.164196	0.191197	0.196401	0.159618	0.186055	0.418445	0.242843	0.159606	0.159847	0.172242	0.359665	0.290818	0.299799	0.36533	0.173689	0.375936	0.161356	0.170867	0.162433	0.164845	0.17654	0.1789	0.305562	0.163634	0.162898	0.160067	0.199543	0.535759	0.212537	0.678596
CLLU1OS	0.418179	0.045056	0.0808907	0.0547109	0.112269	0.0934908	0.0449403	0.0475149	0.0857087	0.0449403	0.105348	0.0508154	0.0508639	0.187256	0.145618	0.476937	0.0506567	0.295135	0.162775	0.179688	0.189725	0.773401	0.405731	0.0944671	0.157782	0.0840002	0.0484958	0.142456	0.112235	0.111169	0.2818	0.276713	0.209094	0.208616	0.129489	0.0764795	0.311047	0.0536262	0.0819518	0.0575943	0.146776	0.152325	0.473578	0.0750874	0.0736151	0.773401
CNPPD1	0.278141	0.0341006	0.0576237	0.161972	0.195594	0.042949	0.0826886	0.194088	0.00870743	0.100909	0.0656229	0.0435639	0.0435397	0.0864302	0.153851	0.0102495	0.335592	0.0171169	0.0045512	0.00528548	0.00661358	0.0403798	0.0426566	0.0522938	0.0229311	0.0168664	0.077482	0.0771848	0.152558	0.133468	0.173733	0.0352948	0.0339196	0.003424	0.00278473	0.0587509	0.192858	0.00248777	0.204705	0.312409	0.48075	0.0205024	0.391379	0.0670002	0.0690937	0.48075
COMMD10	0.503823	0.432438	0.504898	0.463606	0.523543	0.528692	0.584711	0.529881	0.502194	0.430063	0.619938	0.572268	0.429372	0.440266	0.431216	0.574717	1.08875	0.523262	0.42885	0.429947	0.429018	0.492722	0.430023	0.42945	0.440913	0.551959	0.570111	0.446927	0.47268	0.441179	0.430481	0.444383	0.441599	0.429781	0.428896	0.429182	0.558971	0.488294	0.428998	0.463688	0.473334	0.635516	1.26389	0.444609	0.514747	1.26389
CPLX2	0.308136	0.250576	0.278942	0.180956	0.162495	0.221341	0.284395	0.236713	0.231483	0.149885	0.150152	0.297358	0.248299	0.231144	0.20753	0.251146	0.151197	0.459381	0.311451	0.341319	0.264824	0.368114	0.373157	0.238049	0.29599	0.351889	0.322848	0.416453	0.315647	0.270418	0.157666	0.201704	0.187188	0.149927	0.159569	0.150777	0.369749	0.192495	0.324578	0.173222	0.15588	0.17512	0.521283	0.149886	0.328167	0.521283
CRTC2	0.158495	0.158613	0.481495	0.115753	0.115903	0.462455	0.30175	0.299972	0.540117	0.684698	0.102152	0.153306	0.561005	0.298165	0.412995	0.324203	0.0961	0.609659	0.629602	0.924361	0.404544	0.104504	0.360865	0.159347	0.876396	0.0948971	0.106102	0.399495	0.230699	0.285295	0.182729	0.10557	0.333046	0.147446	0.187601	0.391961	0.584175	0.491683	0.107205	0.107551	0.537393	0.193075	0.556736	0.349426	0.515892	0.924361
CT47B1	0.48114	0.48114	0.49509	0.559062	0.481714	0.517158	0.969178	0.481148	0.481323	0.48114	0.493598	0.607165	0.509825	0.515525	0.560294	0.518792	0.625648	0.484659	0.486746	0.482194	0.484429	1.0229	0.566921	0.648527	0.492413	0.493644	0.482564	0.488264	0.481183	0.523756	0.594792	0.727079	0.676788	0.481275	0.715448	0.519829	0.530764	0.483772	1.01248	0.569516	0.741215	0.531821	0.481431	0.610782	0.481197	1.0229
CXCL14	1.13527	1.17278	1.26212	1.37363	1.13953	1.24035	1.33177	1.33235	1.31974	1.26889	1.34257	1.52433	1.66697	1.46156	1.44294	1.33792	1.13661	1.36017	1.43182	1.45992	1.38793	1.1666	1.40701	1.12844	1.39927	1.34203	1.32405	1.38729	1.34933	1.43875	1.32452	1.39475	1.37504	1.65387	1.47901	1.4121	1.29109	1.12686	1.13155	1.55521	1.28259	1.41248	1.22334	1.12898	1.12695	1.66697
CYP4F3	0.0348577	0.0276034	0.019729	0.0265789	0.0283479	0.0198412	0.199752	0.0222699	0.0195901	0.0250097	0.020379	0.062857	0.0215735	0.0261064	0.0632461	0.024239	0.0630661	0.0200257	0.0209918	0.0216077	0.0192431	0.0296922	0.0247895	0.0194443	0.0192512	0.0240087	1.14895	0.693219	1.81258	0.0390194	0.11476	0.143753	0.108922	1.44578	0.245046	0.453698	0.0726562	0.032371	0.350671	1.08786	0.0488252	0.0367956	0.249066	0.158145	0.0347888	1.81258
DCK	0.0377694	0.0320617	0.0412742	0.05693	0.0320593	0.0444089	0.0322625	0.0380424	0.0520737	0.0778055	0.0863158	0.0391996	0.0632478	0.0685592	0.0554089	0.0380599	0.160123	0.0407024	0.0502177	0.0334046	0.048239	0.0368945	0.0499365	0.034691	0.0328789	0.0752096	0.255816	0.0363024	0.0580432	0.0348915	0.0370908	0.252321	0.150018	0.145736	0.0555275	0.0841223	0.807362	0.383244	0.0329387	0.0406033	0.0370059	0.102335	0.214387	0.0816807	0.0988242	0.807362
DEFA4	0.458603	0.556668	0.030088	0.429615	0.352925	0.0177025	0.253399	0.0550556	0.000372367	0.233837	0.153116	0.0547257	0.373571	0.0108999	0.0780581	0.0227728	0.0400639	0.0156101	0.158835	0.217698	0.70067	0.0317125	0.233366	0.185255	0.783931	0.112588	0.108339	0.0585983	0.0145932	0.134958	0.000798127	0.00161413	0.17491	0.0281968	0.180597	0.370011	0.296789	0.00615091	1.27474	0.0480019	0.0788595	0.0407915	0.00219208	0.00967068	0.000928473	1.27474
DHDDS	0.0849433	0.0191374	0.0036994	0.037996	0.0403012	0.00604472	0.00441021	0.0032574	0.0332761	0.00595967	0.00722894	0.00312275	0.0221566	0.00678127	0.00503633	0.0123057	0.111695	0.278946	0.259378	0.149795	0.173285	0.08243	0.189528	0.131781	0.0759015	0.278477	0.0883337	0.0631044	0.0630271	0.0302463	0.151741	0.0615762	0.0756223	0.00396453	0.0221359	0.671032	0.00488526	0.0789007	0.00599593	0.00427578	0.0538907	0.493223	0.00791233	0.0554001	0.164547	0.671032
DMBT1	0.443489	0.434354	0.562004	0.363505	0.492362	0.556692	0.426534	0.35476	0.60319	0.436313	0.473712	0.461476	0.382687	0.460694	0.417597	0.465068	0.685824	0.320197	0.404246	0.39919	0.314976	0.67531	0.474771	0.332835	0.370609	0.388032	0.388063	0.353195	0.318263	0.317091	0.313707	0.383517	0.330523	0.650298	0.516407	0.337133	0.470996	0.588189	0.833925	0.327307	0.316947	0.671952	0.789138	1.76967	1.04299	1.76967
DNLZ	1.12813	0.80318	0.441635	0.863903	0.636734	0.460369	0.442744	0.5912	0.445496	0.46491	0.639158	0.519819	0.751561	0.652592	0.928985	0.659812	1.0505	0.486457	0.437363	0.464756	0.43636	0.620946	0.48194	0.461077	0.466153	0.436377	0.444205	0.457517	0.532455	0.443511	0.459683	0.47291	0.668578	0.563982	0.803223	0.454528	0.517202	0.721162	1.31262	0.476673	0.587233	0.763153	0.46434	0.559463	0.93581	1.31262
DRD5	0.52334	0.622112	0.492822	0.630433	0.425341	0.499011	0.448243	0.671996	0.286244	0.732329	0.537773	0.491112	0.500477	0.665816	0.934197	0.484818	0.697404	0.265981	0.341994	0.310401	0.369407	0.310688	0.403138	0.323732	0.371527	0.469707	0.354053	0.907245	0.435405	0.664738	0.505723	0.340195	0.287251	0.687305	0.266072	0.555558	0.268818	0.4284	0.349062	0.300611	0.840205	0.309835	0.677132	0.347515	0.266598	0.934197
DYRK4	0.0047837	0.0125789	0.0282137	0.125746	0.00590376	0.0488854	0.00717348	0.0143266	0.193376	0.139698	0.0245931	0.0230399	0.11582	0.12026	0.191368	0.0101772	0.0701457	0.0732042	0.00484225	0.0290283	0.0181909	0.0349202	0.00910118	0.213379	0.0249236	0.115359	0.126576	0.0807224	0.0112415	0.00613774	0.0151517	0.0130311	0.149493	0.0371934	0.0103519	0.0283336	0.282646	0.390478	0.278579	0.726962	0.222175	0.334929	0.106866	0.148092	0.345427	0.726962
EFCAB9	0.105485	0.139373	0.0533313	0.206011	0.139923	0.0533313	0.295335	0.481503	0.260263	0.0551291	0.330358	0.184659	0.0591728	0.0565577	0.0577896	0.293447	0.134043	0.0533611	0.0533313	0.312365	0.0856863	0.0840505	0.229305	0.0974354	0.192875	0.0537199	0.0656516	0.0688587	0.345786	0.116677	0.152584	0.18102	0.26329	0.0569285	0.107603	0.487455	0.0782048	0.0696857	0.0687788	0.77266	0.362297	0.490728	0.152382	0.178191	0.0671209	0.77266
EIF5AL1	0.909349	0.772769	0.0774816	0.301501	0.194374	0.0367513	0.0026882	0.205466	0.364768	0.244051	0.345122	0.491324	0.323768	0.317964	0.0377207	0.435852	0.18667	0.0467728	0.0026882	0.0265641	0.0505227	0.106131	0.24499	0.105335	0.00937534	0.00712406	0.0861668	0.0280019	0.0345917	0.0102236	0.0276911	0.100546	0.25728	0.00269107	0.141707	0.0194893	1.15066	0.0026997	0.00301432	0.371388	0.0469964	0.436871	0.292272	0.0518078	0.064191	1.15066
ENO1	0.0394947	0.0822179	0.107612	0.0118031	0.0264478	0.0740056	0.0097204	0.0126552	0.0091745	0.0969588	0.0128733	0.018851	0.0560154	0.0267413	0.021439	0.0612399	0.0250523	0.0360715	0.00981719	0.0143076	0.0322236	0.0760048	0.00961546	0.042566	0.0395138	0.0147138	0.00943592	0.0132871	0.0122529	0.0544181	0.00920911	0.0199136	0.0173	0.0358594	0.0125117	0.112294	0.0661325	0.177742	0.452211	0.825846	0.206756	0.0125575	0.0239355	0.371692	0.838835	0.838835
ERCC5	1.631	1.68481	1.93503	1.66604	1.54756	1.93408	1.63772	1.65416	1.56923	2.49576	1.57021	1.6859	1.8474	2.46807	1.76849	2.03072	1.39115	2.03257	2.02887	1.40334	1.78616	1.45281	1.76712	1.62312	2.04023	1.56645	1.64895	2.08081	1.83213	1.87024	1.92026	1.89585	1.77534	1.6282	1.49047	1.59092	2.00831	2.02905	2.16365	1.39068	1.36842	1.97462	1.56537	3.33221	3.17247	3.33221
EWSR1	0.220975	0.379075	0.126574	0.143363	0.207524	0.152494	0.0749968	0.174328	0.478406	0.123485	0.0957728	0.173	0.155151	0.165336	0.129323	0.106542	0.10683	0.0928045	0.1366	0.136101	0.170511	0.0623291	0.0769536	0.223218	0.141173	0.086963	0.156421	0.0729007	0.0608909	0.0712143	0.0609198	0.0719719	0.0685508	0.0649062	0.104229	0.1573	0.0605316	0.0638149	0.104505	0.21924	0.0625973	0.258175	0.619015	0.399821	0.465739	0.619015
FAM111B	0.306731	0.376043	0.501428	0.179067	0.158422	0.538911	0.572124	1.1426	0.291163	0.168635	0.25288	0.292377	0.156235	0.0905685	0.105738	0.143061	0.525736	0.0796715	0.101359	0.182049	0.162214	1.14949	0.820812	0.0932164	0.391317	1.03947	1.17622	0.45074	0.130657	0.0893206	0.136548	0.0835722	0.448554	0.623494	0.479527	0.530177	0.0797453	0.2251	0.0840701	0.105557	0.39289	0.136869	0.156976	0.402203	0.200525	1.17622
FAM200B	0.35425	0.0866786	0.0574299	0.0646905	0.0553981	0.0666397	0.323876	0.0659071	0.0591049	0.0575887	0.206202	0.150777	0.0630686	0.0665003	0.397992	0.068121	0.137198	0.151933	0.379816	0.0647222	0.440255	0.60387	0.200343	0.0578677	0.164781	0.102421	0.0825893	0.0553949	0.187835	0.106234	0.160348	0.0601626	0.0608944	0.067792	0.0698978	0.154434	0.761818	0.0571694	0.0907453	0.144278	0.3301	0.0576867	0.142825	0.0905269	0.0650537	0.761818
FAM83E	0.117213	0.142692	0.052253	0.0262597	0.0269573	0.056519	0.0818504	0.0960022	0.0880984	0.0291405	0.0531382	0.0571239	0.027576	0.0259824	0.122507	0.0260052	0.559292	0.0876771	0.0276794	0.0415582	0.0310709	0.0278774	0.0330787	0.166287	0.0261356	0.112764	0.138298	0.0641313	0.0385644	0.0265507	0.129511	0.382195	0.039904	0.0284197	0.0782396	0.0643863	0.377774	0.543662	0.458812	0.047499	0.213534	0.0333789	0.197009	0.0331693	0.0258286	0.559292
FBXO21	0.128034	0.291203	0.834289	0.426626	0.618866	0.789628	0.431219	0.460695	0.732027	0.46128	0.377014	0.667995	0.55489	0.749256	0.824313	0.415367	0.28896	0.206607	0.187765	0.346994	0.144953	0.0274598	0.113827	0.133745	0.224074	0.0374946	0.0114746	0.517866	0.260063	0.509695	0.201368	0.128908	0.333262	0.0917805	0.185865	0.637453	0.175494	0.0681539	0.25111	0.0281694	0.345569	0.715451	0.734131	0.130816	0.0132978	0.834289
FGB	0.0969088	0.181961	0.0536844	0.159012	0.16181	0.0715634	0.0873515	0.153277	0.10289	0.0573674	0.0814288	0.0460533	0.0799616	0.0778527	0.0830344	0.152729	0.255855	0.0337055	0.0342507	0.0468842	0.0330689	0.0399144	0.0372254	0.100905	0.114813	0.144785	0.0622927	0.0514809	0.045775	0.0356694	0.12143	0.133583	0.0630402	0.0926891	0.035207	0.0855545	0.102155	0.0443836	0.0900905	0.619657	0.256513	0.0728507	0.119226	0.0394278	0.0468789	0.619657
FLOT2	1.35087	1.29282	1.23042	1.21289	1.27099	1.21495	1.33031	1.22142	1.20578	1.40104	1.27572	1.20667	1.28844	1.32035	1.35911	1.25071	1.63529	1.80944	1.23467	1.39883	1.64651	1.50828	1.6337	1.21215	1.75408	1.33036	1.31355	1.26748	1.24769	1.25624	1.24776	1.35778	1.28272	1.40361	1.4095	1.2227	1.2168	1.82678	1.28186	1.25465	1.29685	1.20849	1.20653	1.27579	1.59782	1.82678
FOXP1	0.667849	0.967852	0.738687	0.848874	0.949795	0.758439	0.731908	0.815335	0.854548	0.776225	0.903648	0.772594	0.790735	0.807329	0.961633	0.726757	0.699993	0.683791	0.667849	0.708995	0.691121	0.749172	0.687264	0.678194	0.707	0.66792	0.690794	0.837205	0.690984	0.762122	0.758718	0.677378	0.668143	0.669431	0.668118	0.751904	0.700168	1.23302	0.699731	0.668388	0.823746	0.857624	1.02757	0.670763	1.45313	1.45313
FXYD2	0.884097	0.937521	0.700944	0.425632	0.457842	0.68038	1.03891	0.429341	0.425208	0.431161	0.762845	0.936784	0.433658	0.428657	0.443272	0.502141	0.583647	0.539876	0.962486	0.492222	0.558284	1.28762	0.615077	1.09526	0.432572	0.825362	0.661049	0.530866	0.539034	1.40254	0.675187	0.738967	0.46168	0.461056	0.496362	0.427815	0.459604	0.577952	0.426419	0.679306	0.583082	1.23299	0.467818	0.426539	0.425417	1.40254
GALNT17	0.654719	0.715369	0.567441	0.497496	0.604525	0.608923	0.538253	0.846174	0.312657	0.675977	0.541177	0.478625	0.92755	0.678268	0.778895	0.781526	0.313455	0.313091	0.449094	0.533634	0.556738	0.313123	0.366843	0.31272	0.426839	0.348043	0.313405	0.313584	0.404197	0.582192	0.426326	0.453589	0.670962	0.443587	0.587561	0.958912	0.313278	0.776776	0.44846	0.468433	1.29012	0.462414	0.313082	0.919517	1.06738	1.29012
GDAP1L1	2.0358	1.96804	1.96178	1.99226	1.95886	1.97341	1.95407	2.04159	1.96308	1.96112	1.96206	1.95517	1.97614	1.98758	1.95567	1.96393	1.9694	2.17159	1.9528	2.3346	1.95963	2.15192	2.11065	2.36824	1.99617	1.97253	1.98921	1.96473	1.97877	1.95169	1.95146	2.02092	1.9965	1.97207	1.95595	1.95664	2.2379	2.24237	1.9596	1.98066	1.99391	2.23998	2.06186	2.49715	2.11054	2.49715
GIT2	0.537349	0.650699	1.32751	1.26035	1.31479	1.2294	1.16815	1.33976	1.19892	1.32522	1.10019	1.25868	1.33545	1.42145	1.41252	1.34063	0.630942	1.75086	1.53015	0.899864	1.27753	1.42568	1.59915	0.933047	1.52508	0.454473	0.480354	1.80041	1.11639	1.1918	1.23189	1.12294	1.1615	1.81481	0.976094	0.945246	2.56018	0.505594	0.580856	0.902187	0.953094	1.23227	0.836895	0.760884	0.481652	2.56018
GNA13	0.473953	0.482209	0.738788	0.635294	0.706899	0.720191	0.574598	0.653264	0.600736	0.751908	0.529233	0.579878	0.720746	0.683464	0.638874	0.697862	1.11209	0.502836	0.493476	0.474135	0.499565	0.480629	0.505062	0.488355	0.503329	0.57428	0.561584	0.937748	0.841705	0.667752	0.668923	0.605443	0.561113	0.700648	0.526245	0.502519	0.673343	0.878468	0.560484	0.936665	0.755295	0.472813	0.473098	0.475631	0.788688	1.11209
GPA33	0.16549	0.303526	0.281595	0.179991	0.153476	0.230901	0.0659965	0.525466	0.156577	0.0684966	0.353936	0.436676	0.129417	0.122618	0.175752	0.149172	0.428888	0.0670501	0.138592	0.0624729	0.0648217	0.064106	0.0627174	0.0631663	0.284266	0.103767	0.0813316	0.350146	0.216182	0.105944	0.167406	0.126123	0.0766571	0.289077	0.131496	0.0699019	0.129488	0.259395	0.15428	0.261798	0.173168	0.3374	0.819605	0.275955	0.0826844	0.819605
GPR6	0.517552	0.567661	0.450903	0.440837	0.442992	0.438899	0.457757	0.436927	0.534179	0.441066	0.424703	0.425141	0.440972	0.42998	0.42438	0.478973	0.429128	0.428821	0.449046	0.440705	0.449799	0.602504	0.422015	0.600731	0.824206	0.445337	0.423458	0.560002	0.533386	0.423311	0.434808	0.435432	0.514502	0.422153	0.421982	0.424133	0.858587	0.424324	0.429712	0.589485	0.524126	0.474118	0.436278	0.430584	0.443839	0.858587
GRM6	0.16793	0.0536508	0.190761	0.0611745	0.0513442	0.180702	0.0181608	0.0907765	0.178331	0.123904	0.042098	0.0367885	0.129086	0.127875	0.034569	0.127927	0.0732498	0.0860791	0.0220203	0.0321334	0.0248918	0.018796	0.0243988	0.207997	0.091322	0.105515	0.689688	0.643222	0.0637395	0.0524359	0.0574754	0.4386	0.292348	0.0226795	0.0207438	0.0659411	0.0204767	0.63118	0.0324827	0.0963092	0.0303369	0.0727594	0.192957	0.0664758	0.178071	0.689688
GUF1	0.0181163	0.0162029	0.00761483	0.0155215	0.0131825	0.00645125	0.00546476	0.0373745	0.00768149	0.0272402	0.0140462	0.00538739	0.0337572	0.0602825	0.00558013	0.00594399	0.143842	0.00704976	0.0536227	0.0064632	0.0100696	0.0233339	0.0273838	0.0710425	0.00638462	0.01029	0.0289283	0.00820857	0.106305	0.00537807	0.0573087	0.0243007	0.0321474	0.0419754	0.00738157	0.0207686	0.155879	0.067602	0.586148	0.285797	0.0482669	0.0732278	0.243158	1.01787	0.139272	1.01787
HCFC1	0.0708451	0.0708451	0.112425	0.175263	0.198494	0.127108	0.169272	0.112418	0.093926	0.486973	0.0756543	0.079122	0.530314	0.0767572	0.130778	0.0786407	0.101472	0.299838	0.337352	0.159081	0.302464	0.222954	0.177305	0.0766528	0.332863	0.218522	0.174352	0.154945	0.0717655	0.104138	0.288825	0.0724218	0.207644	0.0892369	0.0878043	0.0968184	0.274821	0.0755214	0.079903	0.0959684	0.185435	0.205397	0.360557	0.36821	0.178883	0.530314
HHATL	0.436652	0.444598	0.108241	0.538528	0.388928	0.154065	0.360701	0.532673	0.264184	0.397653	0.166681	0.697892	0.136043	0.479654	0.0412221	0.367806	0.93806	0.0702867	0.0745121	0.0611115	0.136092	0.0423325	0.0500101	0.100315	0.0522766	0.046919	0.0679869	0.114929	0.243234	0.0429328	0.122271	0.0763766	0.186343	0.282146	0.0734601	0.0574641	0.0454426	0.0511458	0.554428	0.626759	0.278744	0.0967882	0.349357	0.119864	0.0390381	0.93806
HIVEP3	0.0678169	0.0479522	0.00929678	0.140195	0.0200652	0.00814806	0.0708203	0.00112931	0.00251326	0.00131395	0.00247727	0.0108214	0.020072	0.0310711	0.00467939	0.0219552	0.386096	0.125726	0.0729806	0.0346823	0.102258	0.382861	0.382595	0.239306	0.134497	0.156006	0.0375567	0.00287465	0.122066	0.0275832	0.25383	0.0216987	0.000908903	0.19476	0.024552	0.015644	0.134365	0.00683278	0.0190647	0.474601	0.39115	0.0422179	0.0368366	0.00315033	0.00573651	0.474601
HOOK2	0.200038	0.116031	0.223649	0.322988	0.190807	0.245749	0.291393	0.140143	0.280303	0.120719	0.286866	0.312671	0.255145	0.317451	0.443171	0.221282	0.466083	0.111565	0.141465	0.111945	0.242332	0.142595	0.157704	0.186378	0.109885	0.525347	0.408961	0.113499	0.19537	0.303359	0.160263	0.118559	0.1456	0.14456	0.177428	0.200905	0.109681	0.29492	0.528242	0.118548	0.162413	0.207859	0.130148	0.247806	0.463547	0.528242
HSD17B12	0.174221	0.172971	0.223026	0.285363	0.316869	0.218285	0.211815	0.244491	0.838791	0.245395	0.308339	0.252318	0.27193	0.272035	0.234767	0.199416	0.198699	0.461501	0.474156	0.505896	0.449073	0.792245	0.639978	0.556331	0.531916	0.808722	0.273563	0.522993	0.29993	0.275226	0.167881	0.24882	0.352177	0.178881	0.312172	0.419624	0.175672	0.198292	0.488721	0.172483	0.167781	0.518892	0.393447	0.528432	0.52096	0.838791
IAPP	0.493844	0.744297	0.295748	0.426202	0.365737	0.327777	0.41257	0.45524	0.202233	0.20231	0.417262	0.444727	0.211197	0.220354	0.299687	0.348642	0.239507	0.327222	0.350253	0.203351	0.40521	0.399046	0.336862	0.373454	0.224584	0.600774	0.300635	0.214527	0.40751	0.287572	0.391465	0.303327	0.406636	0.568716	0.354751	0.522612	0.309642	0.216025	0.446881	0.217929	0.209207	0.336503	0.657708	0.214484	0.208681	0.744297
IFT52	0.206563	0.208597	0.182333	0.189708	0.183511	0.182479	0.228309	0.232904	0.188552	0.182142	0.201761	0.182441	0.190491	0.203165	0.208157	0.186024	0.182233	0.20177	0.185638	0.184553	0.213853	0.247569	0.22666	0.188472	0.200706	0.211906	0.261957	0.276136	0.33632	0.273196	0.247214	0.282601	0.385988	0.193386	0.187738	0.198437	0.447805	0.408383	0.303987	0.371079	0.372298	0.183413	0.182153	0.303036	0.33535	0.447805
IL2	0.103912	0.112626	0.122261	0.120997	0.114981	0.134014	0.136923	0.115766	0.110422	0.103663	0.130259	0.175017	0.105416	0.126067	0.105774	0.131379	0.254946	0.299898	0.146601	0.301088	0.150656	0.433555	0.311768	0.493525	0.191954	0.359728	0.104934	0.112748	0.122477	0.10801	0.306395	0.128082	0.484554	0.114261	0.350037	0.279476	0.522906	0.145071	0.185438	0.25829	0.136899	0.226705	0.249166	0.257062	0.134707	0.522906
INS-IGF2	0.448473	0.451757	0.453618	0.466619	0.54433	0.455588	0.543101	0.478649	0.47542	0.451423	0.46691	0.454048	0.476702	0.459442	0.561121	0.447882	0.733566	0.449064	0.479666	1.25948	0.493531	0.448154	0.454342	0.482662	0.458473	0.448432	0.447581	0.472385	0.484453	0.469142	0.486949	0.520792	0.501921	0.448857	0.466204	0.452425	0.447135	0.481087	0.757274	0.447176	0.947437	0.464179	0.46016	0.471518	0.488773	1.25948
ISG15	0.242077	0.163321	0.123394	0.120959	0.196216	0.158534	0.121549	0.266309	0.127279	0.644762	0.221362	0.21338	0.708786	0.430581	0.297752	0.394475	0.155009	1.32777	0.158051	0.259635	0.19967	0.110754	0.13492	0.196104	0.215229	0.159171	0.106644	0.12303	0.176648	0.149387	0.105984	0.113108	0.135798	0.124337	0.13446	0.446748	0.175412	0.14818	0.355871	0.132415	0.116764	1.23565	0.127749	0.178071	0.315893	1.32777
JCAD	0.0546831	0.0229774	0.0308836	0.13616	0.339081	0.0271999	0.0372796	0.0481696	0.0795585	0.0430927	0.104436	0.0342285	0.0300231	0.0220148	0.122524	0.0458156	0.264167	0.0812758	0.0259454	0.0539903	0.0618665	0.160329	0.126095	0.109428	0.0607129	0.122363	0.0527239	0.0219392	0.177605	0.150702	0.083967	0.0665326	0.0442949	0.034844	0.155063	0.0264087	0.0931432	0.222977	0.296403	0.0322959	0.0432658	0.115603	0.0857404	0.10928	0.727237	0.727237
KCNH7	0.200058	0.17287	0.144506	0.0948829	0.0452196	0.0804374	0.00647022	0.00266475	0.00499712	0.0186475	0.0931319	0.048158	0.0128945	0.00193933	0.0382299	0.0197882	0.018408	0.0175855	0.0733429	0.116637	0.133782	0.1087	0.0744435	0.237838	0.0751758	0.00190667	0.000167827	0.418274	0.0876535	0.00418211	0.161903	0.206776	0.756196	0.240752	0.0113465	0.0512353	0.318911	0.106613	0.207346	0.0192839	0.461131	0.165725	0.0237068	0.279692	0.0945157	0.756196
KDM5C	4.25043e-06	4.25043e-06	0.00161586	0.00515652	0.00132087	0.0030007	0.0733419	0.0506994	0.0104235	0.0143324	0.00707788	0.00712117	0.0390039	0.0147453	6.17859e-05	0.0317767	0.0283289	0.0122468	0.00149389	0.00070988	0.000156741	0.000122766	0.0069705	0.0902154	0.000695436	0.0237807	0.000967245	0.136769	0.0808845	0.244829	0.00476917	0.237672	0.0143712	0.0371297	0.0296898	0.00124483	0.14466	0.00695365	0.0683226	0.126358	0.133019	0.000620741	0.00621993	3.23256e-05	0.00504424	0.244829
KIF5A	0.229086	0.286759	0.553695	0.361759	0.33808	0.506456	0.642401	0.503266	0.312748	0.427432	0.475709	0.397754	0.436042	0.402038	0.384271	0.427573	0.621414	0.234247	0.256239	0.307707	0.2716	0.504848	0.220525	0.439478	0.272732	0.370115	0.313384	0.269436	0.318818	0.582411	0.592036	0.59643	0.327637	0.479307	0.806569	0.456738	0.413834	0.311502	0.741918	0.590015	0.359761	0.330012	0.219297	0.26412	0.697666	0.806569
KLK13	0.267878	0.24907	0.209909	0.74735	0.139807	0.169922	0.126718	0.239519	0.342151	0.141839	0.17612	0.275304	0.113479	0.1042	0.244014	0.111485	0.443836	0.496212	0.131037	0.104972	0.136861	0.2331	0.478776	0.265733	0.488468	0.261631	0.104511	0.156652	0.16269	0.138753	0.124565	0.22909	0.46842	0.446724	0.406206	0.534246	0.126434	0.233263	0.246279	0.12531	0.165048	0.862381	0.127196	0.174487	0.189866	0.862381
KRT73	0.687589	1.32664	1.76924	1.76971	2.90841	1.53443	2.10856	1.64838	2.70377	1.70005	2.80517	1.7633	1.78167	1.71533	0.944604	1.85515	0.705616	1.84708	1.47162	1.18304	2.41878	0.839187	1.6508	0.723551	2.19205	1.53996	1.53146	1.76045	1.6105	2.41781	1.79632	1.79477	1.58528	0.967991	1.27156	2.36393	0.696576	0.859115	0.811828	0.703105	1.27162	0.74169	2.06609	2.21094	1.16615	2.90841
KRTAP9-1	0.467182	0.981295	0.242932	0.81067	0.413908	0.242932	0.242932	0.455253	0.599608	0.3216	0.367963	0.55063	0.440605	0.32548	1.04206	0.257127	0.289993	0.394255	0.543384	0.250462	1.09659	0.252018	0.336763	6.74474	0.427702	0.308111	0.296834	0.257626	0.268295	0.875841	0.365503	0.383451	0.440313	0.406827	0.254952	0.385686	0.375398	0.279301	0.281851	1.08904	0.604595	0.424948	0.253167	0.326693	0.345401	6.74474
LCE2B	0.0771038	0.0190639	0.0563529	0.121448	0.0633274	0.0828495	0.00344953	0.226721	0.0743221	0.428701	0.0764776	0.119394	0.116759	0.221121	0.309991	0.0504838	0.708933	0.0586301	0.0376642	0.115995	0.0242449	0.0352325	0.00419397	0.00655115	0.0359918	0.00993044	0.0160631	0.00378188	0.510681	0.0144675	0.00854252	0.0903011	0.0547853	0.0618288	0.0229843	0.0992945	0.0290048	0.239773	0.0456058	0.00458219	0.0592778	0.0847121	0.231113	0.0164851	0.0249066	0.708933
LHFPL2	0.271116	0.271879	0.227781	0.3257	0.314918	0.226988	0.244936	0.234891	0.227914	0.263116	0.227386	0.227232	0.228706	0.246162	0.241269	0.225699	0.248444	0.226343	0.229756	0.243673	0.235466	0.260502	0.231454	0.291004	0.243627	0.2431	0.259474	0.22596	0.256215	0.284853	0.250336	0.238689	0.227604	0.234293	0.225862	0.248803	0.254572	0.286508	0.282347	0.548716	0.419487	0.226806	0.351656	0.226433	0.231438	0.548716
LMOD1	0.246918	0.662597	0.334435	0.454963	0.36992	0.349385	0.523611	0.202468	0.427481	0.178522	0.560866	0.668322	0.509687	0.184149	0.225313	0.348968	0.176477	0.240391	0.639015	0.568991	0.547719	0.160362	0.416886	0.372769	0.478149	0.501386	0.274001	0.251096	0.297598	0.537191	0.711111	0.54653	0.584464	0.543884	0.741423	0.155264	0.15238	0.143961	0.439293	0.212946	0.883241	0.149563	0.166295	0.166382	0.235282	0.883241
LOC110117498	0.663526	0.858525	0.553322	0.568654	0.606015	0.553322	0.553322	0.556114	0.553322	0.69213	0.55723	0.628789	0.652141	0.666943	0.694055	0.604287	0.694382	0.616731	0.553322	0.62768	0.553322	0.640364	0.661963	0.594647	0.60231	0.573715	0.982237	0.591235	0.975969	0.626928	0.836359	0.65181	0.57943	0.637117	0.990221	0.603559	0.815106	0.686718	0.823803	0.720594	0.674901	0.560897	0.608825	0.632616	0.572999	0.990221
LRRC10B	0.0991585	0.10683	0.362776	0.169617	0.110655	0.318234	0.0841955	0.0730062	0.132259	0.0750024	0.0924221	0.162716	0.069535	0.068394	0.258625	0.0756805	0.14565	0.0709208	0.0670316	0.115946	0.220333	0.156402	0.134351	0.355457	0.114363	0.108747	0.143167	0.0776594	0.0829425	0.166147	0.515941	0.54381	0.121203	0.142607	0.282651	0.408335	0.0842288	0.63583	0.22022	0.0966527	0.245896	0.0697572	0.15451	0.0868343	0.343101	0.63583
LSM7	1.2142	1.42015	1.52617	1.17654	1.106	1.43685	1.32195	1.62801	1.30347	1.21187	1.25154	1.40201	1.55208	1.45301	1.548	1.29568	1.29015	0.218154	0.209394	0.209597	0.213538	0.22999	0.23255	0.334768	0.295287	0.319909	0.140829	0.757145	1.92152	1.70136	1.73761	0.693077	0.499692	2.69885	2.47053	0.490583	0.341133	0.218883	1.62673	1.36511	1.2543	0.134732	1.07825	0.132603	0.254122	2.69885
MACROD1	0.367084	0.395635	0.410764	0.327927	0.401945	0.456481	0.34577	0.296662	0.465554	0.330607	0.297994	0.316583	0.297241	0.37413	0.321109	0.288253	0.924721	0.289328	0.290362	0.291471	0.303863	0.289898	0.28805	0.357065	0.305556	0.291961	0.315238	0.288293	0.313542	0.31376	0.315422	0.295117	0.288041	0.293334	0.293434	0.372163	0.904172	0.310666	0.294441	0.339102	0.29098	0.288017	0.714641	0.28801	0.3109	0.924721
MAP2K3	0.40846	0.624475	0.99705	0.803492	0.61272	0.792993	0.761814	1.24253	0.815714	0.855981	0.857554	0.857423	1.44144	1.41012	1.22909	1.3361	0.8292	0.543433	0.616926	0.450118	0.488311	0.556096	0.597646	0.751371	0.401549	0.653404	0.573513	1.45001	0.498604	0.645768	0.280322	0.126101	0.47431	0.402419	0.29551	0.165267	0.382068	1.63469	0.0542346	0.0435901	0.555277	0.539966	0.291682	2.03139	1.49109	2.03139
MAT2B	0.535186	0.511628	0.534204	0.590986	0.51212	0.512002	0.68289	0.607233	0.545459	0.553798	0.509438	0.575174	0.511945	0.508766	0.508712	0.522464	0.874667	0.612798	0.651676	0.531972	0.562495	0.742883	0.626147	0.752749	0.515671	0.60104	0.533701	0.509213	0.569617	0.517874	0.580909	0.54757	0.537275	0.524545	0.513246	0.881455	0.669455	0.717815	0.620611	0.566737	0.523575	0.526432	0.625335	0.599523	0.58551	0.881455
MECOM	0.35322	0.249263	0.204269	0.0941522	0.0783052	0.236034	0.581682	0.218497	0.0564195	0.17062	0.172293	0.214503	0.0666313	0.112832	0.0704814	0.173127	0.1093	0.0644711	0.142992	0.112501	0.150883	0.283952	0.176901	0.0661681	0.257331	0.175063	0.138402	0.0954305	0.131495	0.259937	0.191025	0.143899	0.0962104	0.102308	0.146907	0.0615094	0.0966278	0.414357	0.324832	0.0796461	0.740278	0.0807686	0.240592	0.145016	0.156391	0.740278
METTL9	0.381886	0.333546	0.491238	0.435261	0.358037	0.507237	0.475783	0.281662	0.460488	0.31018	0.415159	0.637055	0.642669	0.548072	0.231886	0.547435	0.873893	0.247342	0.343097	0.419681	0.260309	0.27494	0.388205	0.244561	0.327517	0.383435	0.352624	0.376191	0.335165	0.280579	0.550232	0.574415	0.341838	0.232639	0.552637	0.241819	0.228811	0.393363	0.240217	0.228865	0.229332	0.267139	0.535147	0.300572	0.94021	0.94021
MIPOL1	1.72921	2.59798	1.55339	1.28148	0.975922	1.74428	1.80194	1.00478	1.2183	1.07968	1.0243	1.28082	1.22596	1.37799	1.15032	1.34102	1.78617	0.14889	0.212298	0.189401	0.166145	0.148695	0.15146	0.262763	0.148138	0.262618	0.175207	1.01426	0.457929	0.203295	0.696071	0.68019	0.839357	0.90785	1.97854	0.148293	0.254375	0.202631	2.21177	1.32966	0.691036	0.430159	0.464471	1.09627	0.656141	2.59798
MOCS3	0.715225	0.813122	0.31896	0.301409	0.324808	0.378829	0.635115	0.616666	0.343473	0.300454	0.341516	0.61724	0.286812	0.297842	0.358454	0.534965	0.548727	0.299388	0.351727	0.634537	0.341175	0.296003	0.359796	0.297751	0.603798	0.402451	0.274186	0.294343	0.445303	0.491479	0.371713	0.351672	0.280259	0.313107	0.514422	0.316919	0.269313	0.265921	0.452602	0.555985	0.62638	0.274014	0.360982	0.575803	0.922888	0.922888
MRPL11	0.217149	0.151834	0.171113	0.176418	0.173919	0.188566	0.181397	0.188636	0.16976	0.151432	0.230055	0.174656	0.153394	0.179801	0.159894	0.151618	0.153741	0.356735	0.303224	0.23686	0.265404	0.332249	0.370475	0.337889	0.36921	0.377679	0.319732	0.282973	0.288752	0.177095	0.227487	0.191569	0.15363	0.176392	0.176393	0.390555	0.157979	0.236573	0.277433	0.337565	0.276063	0.552407	0.162615	0.251816	0.235264	0.552407
MSC	0.977801	0.905467	0.484303	0.679207	0.638928	0.476133	0.581281	0.366268	0.539122	0.552661	0.667693	0.523457	0.519915	0.505042	0.602329	0.572444	0.761944	0.133135	0.111545	0.128642	0.105991	0.182917	0.257288	0.130973	0.111087	0.181698	0.171778	0.212924	0.857797	0.567639	0.817019	0.717783	0.473484	1.23935	1.16228	0.674757	0.105554	0.0965245	0.82184	0.949993	0.0935413	0.628537	0.101893	0.201536	0.0920619	1.23935
MTRNR2L4	0.0488497	0.0720301	0.0488497	0.0488497	0.233177	0.0488497	0.0488497	0.0647225	0.0488497	0.0488497	0.0933038	0.0650994	0.0729168	0.0678293	0.0702344	0.0496834	0.0488497	0.14791	0.0488497	0.0488497	0.0497217	0.0491335	0.0514609	0.0870939	0.0488497	0.0631557	0.0916339	0.151907	0.0659338	0.0658197	0.114321	0.119812	0.0496622	0.071564	0.0711204	0.0706037	0.0693675	0.0685241	0.0592719	0.0553703	0.0693695	0.0602171	0.0693445	0.101117	0.0489312	0.233177
MYL5	1.86761	1.78005	0.608791	0.269327	1.02275	0.808537	0.785926	0.254154	0.78157	0.196901	0.596343	0.662785	0.410567	0.326014	0.0804942	0.507567	0.120904	0.269844	0.0965097	0.092158	0.328239	0.615812	0.361359	0.208881	0.173453	0.709987	0.693408	0.313243	0.494283	0.3802	0.704228	0.292819	0.230973	0.197956	0.201791	0.170084	0.0760579	0.107876	0.138273	0.390951	0.318527	0.262673	0.819797	0.111051	0.0824296	1.86761
NAGK	0.285135	0.298559	0.56529	0.748986	0.603108	0.640505	0.539065	0.589977	0.542172	0.793085	0.793496	0.797615	0.739283	0.774447	1.10646	0.859151	0.539497	0.471384	0.779346	0.406365	0.374245	0.837686	0.410432	1.09464	0.444142	0.378964	0.667896	0.444078	0.663414	0.478319	0.393854	0.489249	0.479453	0.417941	0.303118	0.408273	0.449945	0.338741	0.281979	0.379714	0.350009	0.403129	0.819128	0.521232	0.776405	1.10646
NCOR1	0.259214	0.278575	0.373348	0.306176	0.25099	0.342649	0.257621	0.25965	0.294067	0.314633	0.355489	0.286403	0.247358	0.246604	0.24313	0.245826	0.354067	0.372086	0.333015	0.487284	0.244009	0.912959	0.571228	0.324175	0.268075	0.938622	0.915638	0.249519	0.312425	0.423638	0.586599	0.60904	0.365436	0.249086	0.268	0.244054	0.28613	0.255404	0.303066	0.525934	0.320312	0.256787	0.253203	0.412121	0.477685	0.938622
NEK11	0.179812	0.0613059	0.358724	0.476217	0.360917	0.356134	0.115575	0.113422	0.0710918	0.264197	0.187142	0.0942564	0.295034	0.420072	0.355008	0.16943	0.84939	0.217576	0.188358	0.076981	0.0880663	0.100587	0.0770792	0.0914037	0.0938208	0.0694683	0.0604424	0.0582666	0.203609	0.103477	0.0672869	0.185307	0.153561	0.321029	0.238557	0.0876056	0.0601368	0.128445	0.408749	0.101298	0.207654	0.062343	0.437223	0.0811343	0.0836246	0.84939
NIFK	0.304007	0.453189	0.718299	0.446977	0.469189	0.65693	0.482215	0.902012	0.499427	0.390034	0.351439	0.423728	0.230273	0.499727	0.465424	0.619607	0.328038	0.351412	0.305513	0.286423	0.250661	0.271128	0.319045	0.232675	0.39923	0.225524	0.222568	0.249825	0.590879	0.609715	0.511129	0.681323	0.395725	0.927776	0.533245	0.481966	0.971534	0.307551	0.434456	0.565498	0.222536	0.468164	0.364175	0.223129	0.229959	0.971534
NNAT	0.234822	0.184498	0.165825	0.123199	0.109869	0.162649	0.110807	0.120532	0.108251	0.108251	0.212541	0.14623	0.126186	0.153715	0.116578	0.231024	0.416817	0.174621	0.174621	0.143777	0.174621	0.131233	0.138371	0.118661	0.111498	0.1211	0.115674	0.111712	0.11386	0.198742	0.126226	0.146198	0.215542	0.221902	0.170653	0.159808	0.198807	0.108298	0.141877	0.857666	0.109881	0.218612	0.201444	0.123057	0.109737	0.857666
NPM1	0.2023	0.204551	0.204136	0.311309	0.302408	0.20055	0.199989	0.205631	0.304403	0.277852	0.228613	0.207225	0.274436	0.206947	0.206601	0.205556	0.42135	0.295243	0.561364	0.340407	0.286679	0.249081	0.298535	0.358207	0.233015	0.329491	0.202097	0.204085	0.200756	0.198845	0.217166	0.257815	0.199776	0.202785	0.216182	0.308447	0.301473	0.324906	0.22917	0.324661	0.199213	0.200444	0.19969	0.203888	0.344956	0.561364
NSRP1	0.141085	0.188921	0.136	0.135596	0.145957	0.146631	0.148564	0.145674	0.13843	0.133217	0.135043	0.15502	0.148873	0.13606	0.136348	0.149412	0.23879	0.135314	0.13516	0.171562	0.133237	0.184401	0.135708	0.200952	0.135611	0.133474	0.133854	0.19744	0.1399	0.146109	0.140253	0.134842	0.138635	0.147158	0.182526	0.166698	0.165187	0.133279	0.144969	0.452776	0.133522	0.16337	0.196251	0.247041	0.160998	0.452776
NUP98	0.433493	0.148986	0.230556	0.175453	0.22364	0.213948	0.102809	0.1129	0.117957	0.0977752	0.186662	0.145909	0.0980533	0.0981717	0.100461	0.101872	0.106113	0.0990481	0.149259	0.102428	0.10546	0.113323	0.098714	0.147208	0.100948	0.144051	0.151361	0.131432	0.100319	0.126185	0.10256	0.103577	0.101836	0.109772	0.127068	0.13534	0.141374	0.110527	0.176381	0.237599	0.173367	0.0981206	0.122453	0.208314	0.0981974	0.433493
OMA1	5.24917	7.80388	11.4568	10.8886	10.9256	11.8575	11.1834	10.1096	12.5416	10.6895	12.4711	10.5115	9.11604	8.72681	6.86884	11.4506	1.62549	9.70136	12.3827	9.99257	11.6834	5.88108	11.4848	1.96399	11.8285	11.0294	11.8183	12.8803	12.3496	11.6328	11.7107	11.3683	9.56519	11.1911	10.9823	11.1746	3.47595	4.04825	1.59734	3.79279	9.76604	11.7647	4.81446	9.56179	9.44661	12.8803
OR1L1	0.778336	0.778336	1.25438	1.03678	1.23837	1.17811	0.778336	1.0653	0.796036	0.965777	0.835315	1.1547	0.794783	0.803071	0.842594	1.09447	0.810632	0.778482	0.829942	0.788747	0.797975	0.846646	0.811224	0.881082	1.1635	0.820934	0.806783	1.04806	0.847914	0.954761	0.930905	1.30839	0.870285	0.782141	0.790746	0.783418	0.935806	0.895412	0.826449	0.855636	0.781409	1.09261	0.869008	0.863292	0.983409	1.30839
OR4F21	1.48488	1.43542	1.37758	1.24277	1.22573	1.35482	1.10117	0.982786	1.41637	1.09376	1.28554	1.12495	0.926703	1.32774	1.97383	1.18176	0.960922	1.58441	0.926177	0.956354	1.37878	1.34748	1.41253	1.51531	1.48791	1.34033	1.43277	1.32576	1.20856	1.42892	1.89264	1.97526	1.27143	0.973805	1.05018	1.01186	0.92951	1.36005	0.933478	0.926312	1.26877	1.09786	1.47786	1.34261	1.48584	1.97526
OR5J2	0.665709	0.0943813	0.118879	0.0847517	0.07714	0.107809	0.0686926	0.139754	0.099193	0.070709	0.0762426	0.180387	0.0740383	0.234354	0.169386	0.14469	0.06859	0.0813838	0.0699437	0.11716	0.068459	0.0754363	0.0828925	0.216305	0.0709824	0.0995353	0.0724368	0.137001	0.108054	0.107288	0.0766539	0.091306	0.499462	0.177331	0.0763673	0.0748051	0.129154	0.352506	0.541214	0.147563	0.0868825	0.0687553	0.0976487	0.520952	0.18888	0.665709
ORC6	0.120077	0.0698145	0.0619389	0.357392	0.315647	0.0620238	0.64474	0.131741	0.0633496	0.072965	0.0707514	0.381929	0.846508	0.280509	0.0993991	0.0624874	1.08888	0.0659173	0.0676484	0.0962518	0.0815767	0.23519	0.0624893	0.432349	0.462694	0.167596	0.128872	0.240717	0.917126	0.0708983	0.146417	0.102895	0.134192	0.134355	0.828422	0.0681519	0.26969	0.15627	0.190768	1.02354	0.454999	0.067972	0.267915	0.272838	0.54241	1.08888
P3H3	0.118358	0.0682281	0.0688487	0.0676621	0.0676778	0.0677258	0.0725648	0.0761215	0.0676621	0.0676621	0.0676621	0.0740623	0.0719534	0.0678516	0.181796	0.0738092	0.0986122	0.147199	0.0676621	0.0736207	0.155775	0.101678	0.0861919	0.435121	0.109175	0.0693787	0.0851222	0.0876952	0.0677692	0.0931156	0.082936	0.0703442	0.301311	0.0800726	0.0709874	0.0831219	0.121787	0.0682764	0.398675	0.068071	0.0924924	0.0846331	0.0873917	0.091024	0.087895	0.435121
PARG	0.164852	0.18104	0.255968	0.242882	0.373533	0.225625	0.21437	0.149131	0.149537	0.149131	0.158751	0.149144	0.334909	0.386439	0.149131	0.473125	0.219347	0.186193	0.149131	0.190476	0.498408	0.168205	0.159867	0.407404	0.188754	0.149242	0.258404	0.311622	0.175974	0.187227	0.216235	0.260359	0.162156	0.454705	0.240994	0.258895	0.592834	0.184779	0.24715	1.67636	0.176383	0.189995	0.150769	0.16129	0.165143	1.67636
PCDHB2	0.0730623	0.0562107	0.0542258	0.0873249	0.172797	0.0483659	0.0409705	0.069344	0.131243	0.0944995	0.242634	0.0426652	0.0868601	0.129858	0.2588	0.0478763	0.157645	0.1808	0.0409705	0.0645141	0.0779967	0.644937	0.0501988	0.180214	0.0763097	0.200383	0.210314	0.0637438	0.0730512	0.0423296	0.0449326	0.0409877	0.13023	0.165558	0.0779237	0.0666392	0.361846	0.059049	0.104666	0.0484509	0.0605471	0.082921	0.888614	0.0421059	0.0426569	0.888614
PDGFRA	0.377735	0.258941	0.0671368	0.0470938	0.0359432	0.063417	0.0610172	0.0875068	0.040783	0.143148	0.0502566	0.0534372	0.0417781	0.0427451	0.043944	0.0530846	0.138131	0.324448	0.472654	0.0657856	0.287405	0.0380036	0.139764	0.0360383	0.17672	0.199351	0.201732	0.288761	0.0527348	0.0672403	0.0424423	0.0470902	0.0432642	0.0508915	0.0781866	0.0479963	0.0366116	0.440313	0.0710187	0.0387133	0.10627	0.0577914	0.213394	0.111097	0.297989	0.472654
PFDN6	0.463299	0.481437	0.71531	0.702825	0.700922	0.72095	0.667715	0.758656	0.644551	0.667331	0.705875	0.664512	0.681147	0.73513	0.734111	0.800216	0.764912	0.600592	0.557444	0.554797	0.579876	0.755058	0.642936	0.463087	0.894913	0.590895	0.684033	0.652336	0.87214	0.589927	0.634627	0.584267	0.54273	0.560318	0.468209	0.48372	0.59457	0.503026	0.466864	0.537016	0.553466	0.627919	0.653289	0.502308	0.532758	0.894913
PHOX2A	0.111427	0.109024	0.0262237	0.0123259	0.00229956	0.00462774	0.0496701	0.00483074	0.00233797	0.00458643	0.0129796	0.0172579	0.00224668	0.00270586	0.003577	0.00604851	0.131189	0.0235977	0.00221239	0.0273849	0.0248523	0.0235774	0.00855331	0.0161198	0.00254098	0.0213507	0.0603145	0.00401652	0.00710816	0.00393319	0.00460772	0.00838243	0.00640509	0.0025055	0.012878	0.0102555	0.104643	0.171965	0.0702208	0.00804007	0.0419586	0.0346377	0.00255502	0.00376306	0.283157	0.283157
PITPNB	1.02683	0.590374	0.461788	0.717073	0.554272	0.492752	0.699085	0.581552	0.712853	0.61972	0.575764	0.624548	0.553184	0.638628	0.660253	0.710099	0.856459	0.432165	0.556966	0.580762	0.558187	0.551921	0.564291	0.627823	0.582863	0.488691	0.433173	0.447915	0.437776	0.870697	0.629493	0.616755	0.461794	0.737525	0.894558	0.633546	0.480862	0.423359	0.603628	1.77958	0.425784	0.423144	0.505391	0.612434	0.491218	1.77958
PLD6	0.480996	0.683593	0.467945	0.57349	0.427255	0.473551	0.647848	0.754252	0.651044	0.679871	0.432691	0.715429	0.354081	0.512558	0.708087	0.55721	0.695434	0.29444	0.50974	0.457697	0.472241	0.160688	0.241257	0.161123	0.253035	0.170003	0.16509	0.489787	0.361746	0.308276	0.273667	0.554795	0.541377	0.224913	0.271106	0.292834	0.413602	0.314448	0.286661	0.645782	0.696049	0.436394	0.451372	0.768097	0.330246	0.768097
PML	0.341974	0.43373	0.485201	0.647891	0.803713	0.550523	0.817825	0.348409	0.604116	0.691673	0.340571	0.778411	0.550954	0.483032	0.694466	0.913399	0.314394	0.700736	0.339489	0.377078	0.455194	0.34928	1.04043	0.661936	0.327631	0.596131	0.951907	0.874483	0.55549	0.373607	0.609744	0.54172	0.392018	0.424601	0.374707	0.485019	0.327071	0.503924	0.560298	0.313044	0.503456	0.417957	1.28587	0.311934	0.424656	1.28587
POLR3B	0.133025	0.11425	0.285508	0.15617	0.117304	0.234192	0.104815	0.10903	0.110064	0.11762	0.107822	0.112352	0.152044	0.142416	0.232079	0.117923	0.275443	0.10832	0.105766	0.113457	0.126469	0.104716	0.114198	0.114506	0.114668	0.298059	0.310822	0.359633	0.142614	0.217048	0.105316	0.105342	0.147246	0.104885	0.108984	0.311699	0.105214	0.11477	0.16788	0.132327	0.157035	0.155093	0.280822	0.152929	0.112199	0.359633
PPIH	0.188727	0.191448	0.194715	0.278682	0.283445	0.201195	0.192455	0.254307	0.189247	0.204823	0.223616	0.190039	0.187734	0.189716	0.193188	0.199587	0.246672	0.191486	0.238571	0.2757	0.212446	0.191537	0.209547	0.193322	0.27828	0.194734	0.211466	0.243558	0.204835	0.187732	0.188306	0.187763	0.224798	0.207864	0.2778	0.214113	0.297675	0.218051	0.188438	0.24	0.201407	0.263789	0.6078	0.417229	0.189244	0.6078
PPT2	0.6347	0.633213	0.0852944	0.0794163	0.160144	0.14775	0.103479	0.0800072	0.107907	0.0875591	0.0792927	0.167613	0.0792587	0.0793192	0.0813809	0.0793257	0.119023	0.0816016	0.0915309	0.0813076	0.0817055	0.0827932	0.0918835	0.130664	0.0792477	0.0824756	0.0977088	0.0855563	0.098474	0.106173	0.299378	0.368656	0.162222	0.146365	0.412919	0.0793755	0.360554	0.0851965	0.0792559	0.585174	0.0926141	0.115436	0.134719	0.118313	0.130742	0.6347
PRKAR1B	0.273452	0.374908	0.274291	0.319593	0.334166	0.295409	0.453835	0.27989	0.891925	0.302985	0.312034	0.330472	0.316654	0.285731	0.292178	0.301684	0.428641	0.457387	0.494702	0.420331	0.44082	0.558086	0.637392	0.51923	0.445036	0.5194	0.275685	0.287918	0.290068	0.326838	0.646595	0.341583	0.282093	0.547598	0.536981	0.274079	0.906243	0.367595	0.335623	0.31626	0.455177	0.343202	0.577394	0.315352	0.273035	0.906243
PRR35	0.0941512	0.305698	0.441679	0.437058	0.630875	0.388855	0.585426	0.536244	0.319293	0.8169	0.546949	0.432176	0.529858	0.227556	0.758944	0.207849	0.0396047	0.332614	0.557776	0.0462094	0.568892	0.278292	0.467976	0.356285	0.715386	0.291035	0.303289	0.633779	0.388772	0.391974	0.516756	0.329613	0.842737	0.201473	0.468999	0.740977	0.0917543	0.153357	0.219615	0.202683	0.0411078	0.547959	0.133427	0.110855	0.69147	0.842737
PSMC6	0.0741798	0.0469207	0.0213087	0.0260765	0.0216202	0.0343346	0.655542	0.421915	0.222455	0.296074	0.037392	0.173578	0.115189	0.128114	0.134908	0.256633	0.0327621	0.204675	1.15065	0.206043	0.349124	0.0278065	0.0604229	0.0276468	0.684673	0.051321	0.029419	0.085561	0.168243	0.400034	0.182813	0.138917	0.256357	0.904363	0.39686	0.39889	0.138974	0.207139	0.53603	0.51601	0.415375	0.0545974	0.0870734	0.0879617	0.232443	1.15065
PTPN23	0.103614	0.191981	0.243084	0.880247	0.485252	0.181685	0.787848	0.400285	0.238372	0.063789	0.527091	0.281329	0.102735	0.0583529	0.191804	0.229489	0.0642324	0.313725	0.229051	0.376707	0.43494	0.0596878	0.289725	0.0856636	0.417909	0.324629	0.57579	0.333997	0.56651	0.53231	0.478658	0.600264	0.526073	0.312664	0.502291	0.127661	0.444547	0.0582182	0.137348	0.217849	0.720921	0.148215	0.109354	0.108814	0.248447	0.880247
QTRT2	0.318372	0.31318	0.312492	0.313542	0.330836	0.314504	0.396051	0.353776	0.312485	0.312485	0.31292	0.361727	0.313097	0.312491	0.341626	0.315833	0.492629	0.356301	0.410497	0.511117	0.407135	1.17769	0.659244	0.55174	0.442867	0.734993	0.639312	0.477744	0.379355	0.314423	0.389067	0.348747	0.376795	0.36687	0.419423	0.31548	0.557971	0.328339	0.418413	0.466162	0.328688	0.669441	0.374433	0.337874	0.407533	1.17769
RAD1	0.160827	0.168317	0.161466	0.173074	0.18564	0.176838	0.19145	0.157666	0.215277	0.314667	0.204357	0.176189	0.162626	0.215228	0.477702	0.201532	0.176304	0.228033	0.175751	0.200142	0.30035	0.177621	0.162278	0.61796	0.41668	0.156423	0.170686	0.172765	0.195642	0.176321	0.157217	0.176452	0.155976	0.177765	0.160392	0.167152	0.187651	0.1975	0.167899	0.232978	0.303468	0.172002	0.20136	0.344159	0.290817	0.61796
RASIP1	0.110523	0.124471	0.314635	0.169229	0.182977	0.285233	0.266101	0.588413	0.25646	0.113014	0.155186	0.214421	0.373288	0.158268	1.58674	0.321558	0.289632	0.0885308	0.100552	0.0935193	0.0888632	0.217225	0.1013	0.567603	0.0889213	0.100355	0.104416	0.0921077	1.00651	0.089642	0.119176	0.12213	0.155173	0.171981	0.254031	0.0972486	0.0885515	0.36626	0.0888228	0.133225	0.23184	0.432891	0.129641	0.777462	0.590516	1.58674
RCBTB2	0.531433	0.675281	0.619064	0.803809	0.58917	0.557271	0.443359	0.861194	0.82115	0.757465	0.61659	0.648409	0.614193	0.797813	1.24443	0.600826	0.917144	0.424771	0.436379	0.484137	0.420486	0.429152	0.419336	0.425348	0.423708	0.475567	0.425147	0.629593	0.819307	0.453237	0.478905	0.454768	0.511209	0.611243	0.683913	0.469175	0.451436	0.493568	1.52366	0.595019	0.954967	0.597993	0.433413	0.437156	0.446934	1.52366
RFX2	0.027578	0.0362626	0.0325272	0.0292379	0.0281506	0.0316223	0.0556621	0.0430775	0.0508316	0.0295861	0.0558588	0.0440136	0.027712	0.0288678	0.0302293	0.0289956	0.0293646	0.0626882	0.0948909	0.0302029	0.0659782	0.0277974	0.0311789	0.0277846	0.0383202	0.0372174	0.0404592	0.0339862	0.0425691	0.112545	0.0517874	0.0568509	0.0542353	0.0455337	0.0937361	0.0975953	0.0540583	0.0303148	0.044561	0.592507	0.0452467	0.0569391	0.239339	0.140485	0.0450761	0.592507
RIMBP2	1.30628	1.20508	0.299477	0.246501	0.637804	0.323785	0.715317	0.24721	0.248952	0.680198	0.398817	0.341757	0.453475	0.574361	0.93823	0.442118	0.378847	0.432466	0.335955	0.521952	0.500342	0.470704	0.656904	0.408526	0.504743	0.33004	0.294571	0.52079	0.349411	0.262841	0.375109	0.303901	0.319675	0.283577	0.251496	0.252135	0.253304	0.246871	0.307213	0.296073	0.447175	0.410108	0.268489	0.295813	0.250112	1.30628
RNF149	0.175679	0.277804	0.667929	0.532171	0.624811	0.637148	0.465243	0.470391	0.563024	0.320489	0.403406	0.354656	0.296382	0.428994	0.94045	0.36948	0.985778	0.180293	0.366929	0.300822	0.151669	0.43039	0.118538	0.11798	0.159992	0.495015	0.479732	0.449339	0.390412	0.203512	0.129792	0.118405	0.31323	0.359694	0.149719	0.221711	0.371646	0.750622	0.76873	0.133753	0.118429	0.506604	0.173888	1.13912	0.153039	1.13912
RPGR	0.0887356	0.0887356	0.795048	0.893532	0.528002	0.703745	0.665276	0.708365	0.512019	0.179597	0.865469	0.989777	0.344143	0.535425	1.0287	0.727629	0.564879	0.234826	0.164622	0.302747	0.241369	0.350653	0.444841	0.642334	0.225014	0.275964	0.40127	0.283108	0.376714	0.815623	0.424692	0.157729	0.128336	0.908207	0.66488	0.449539	0.12887	0.0971353	0.518944	0.665588	0.235702	0.285827	0.156985	0.107885	0.454061	1.0287
RPS4X	0	0	0.0340976	0.0717402	1.88077e-05	0.0595822	0.0257771	0.0784957	0.0291821	0.0472422	0.188328	0.0223927	0.00271136	0.00898025	0.0147403	0.00180251	0.0297998	0.316407	0.31641	0.323627	0.316406	0.0756113	0.132698	0.0504249	0.113555	0.186267	0.0852479	0.260306	0.00544792	0.14485	0.00955413	0.0593627	0.0113177	0.0221223	0.0686285	0	0.695673	0.383145	0.123637	4.50311e-06	0.00421979	0.316409	0.316409	0.31641	0.000580565	0.695673
RTP2	0.830066	0.867139	0.854855	0.85008	0.88549	0.865033	0.919406	0.881762	0.919811	0.938485	0.89584	0.862735	1.25603	0.881221	0.916902	0.868389	0.92885	0.849349	0.861706	0.877335	0.849216	0.886488	0.889891	0.837652	0.865401	0.856654	0.842252	0.844926	0.82946	0.858898	0.85036	0.834356	0.83303	0.975113	0.988419	0.901746	0.845262	0.926001	0.832286	0.834867	0.834228	0.940457	1.00283	0.842952	0.848907	1.25603
SAMM50	1.06443	0.79648	0.433241	0.410801	0.387036	0.4352	0.397946	0.427296	0.400101	0.416158	0.398045	0.388318	0.473298	0.387022	0.407026	0.406623	0.691698	0.447311	0.545777	0.635154	0.430294	0.391948	0.396101	0.387955	0.597986	0.387129	0.400012	0.390461	0.436727	0.410595	0.399273	0.405751	0.395758	0.433932	0.456369	0.569399	0.387033	0.437907	1.20344	0.413731	0.569151	0.425872	0.532472	0.489835	0.429147	1.20344
SCN5A	0.24649	0.244845	0.263119	0.326308	0.388023	0.250679	0.242468	0.323231	0.284627	0.199566	0.42188	0.202944	0.235308	0.212886	0.407443	0.243191	0.179786	0.226199	0.192815	0.185213	0.185249	0.267594	0.182816	0.350055	0.330543	0.19378	0.204066	0.471651	0.183029	0.182146	0.261599	0.232359	0.185913	0.182118	0.325995	0.247677	0.229912	0.18699	0.181568	0.201162	0.183146	0.305581	0.19437	0.401353	0.186761	0.471651
SELENOK	0.00632604	0.00632604	0.00695616	0.087975	0.121735	0.023723	0.0125366	0.00738497	0.00632604	0.0170515	0.0817648	0.00968772	0.0822236	0.0113433	0.0283751	0.0902301	0.019532	0.022585	0.00672262	0.0172367	0.421943	0.492913	0.10282	0.247949	0.0767504	0.0119837	0.00634291	0.00637068	0.0123125	0.423617	0.0320124	0.00735714	0.140653	0.0534458	0.0398525	0.0777103	0.209701	0.84112	0.059103	0.247709	0.136563	0.0419349	0.204544	0.00876141	0.285373	0.84112
SERPINH1	0.111028	0.393256	0.957684	0.591774	0.807246	1.00486	0.610733	0.413875	0.39759	0.968488	0.410799	0.62624	0.960046	0.920325	0.95613	0.869992	0.139122	1.36722	1.4589	1.09058	1.36068	0.723888	1.15835	0.571694	1.11403	1.16104	0.967431	0.538753	0.867364	0.713886	0.819638	0.785302	0.883251	1.70774	1.15937	1.53978	0.296644	0.128038	0.364614	1.02484	1.37864	0.657322	0.892674	0.164948	0.11875	1.70774
SH2D4A	1.51635	1.95526	0.467025	0.595429	0.751149	0.441179	0.658116	1.55494	0.687056	0.217253	0.707235	0.708145	0.592381	0.359623	0.533666	0.469018	0.188648	0.401171	0.834395	1.41002	0.665537	0.82386	0.742613	1.61117	0.793284	1.08306	0.845054	0.611127	0.836447	0.618426	1.05786	1.23004	0.309856	0.812554	0.532874	0.686138	0.317602	1.12987	0.305641	0.622869	0.202299	0.59482	0.174514	0.218627	0.325291	1.95526
SIN3A	0.0870184	0.176475	0.225116	0.582913	0.419218	0.137679	0.0789424	0.104306	0.338513	0.1294	0.611825	0.181246	0.0954486	0.160159	0.151706	0.169561	0.259997	0.0740948	0.0684144	0.0699928	0.0683893	0.0691716	0.0752587	0.0922792	0.072616	0.0684718	0.119948	0.161023	0.101564	0.159815	0.126562	0.0848757	0.142658	0.0684022	0.0682939	0.0711376	0.331306	0.400711	0.0893344	0.0840951	0.217169	0.184204	0.0819154	0.397799	0.744993	0.744993
SLC17A7	0.328633	0.304364	0.0512521	0.0843985	0.0570571	0.0521767	0.0481207	0.330851	0.0501279	0.132334	0.204361	0.155926	0.042803	0.0722719	0.266875	0.276352	0.060085	0.711793	0.245928	0.195773	0.256272	1.38587	0.282746	0.545635	0.137971	0.200123	0.169999	0.0734702	0.255679	0.129358	0.125281	0.0650951	0.0379873	0.0406965	0.247583	0.177758	0.0633493	0.112621	0.0448268	0.191347	0.283096	0.460956	0.0410919	0.0651974	0.0401603	1.38587
SLC26A3	0.0739425	0.116835	0.0792382	0.181794	0.187634	0.109593	0.0259436	0.0250121	0.163426	0.0668757	0.370945	0.0733784	0.0735957	0.0883071	0.0410836	0.0436618	0.131995	0.0277237	0.0220575	0.0625701	0.0286115	0.0225778	0.0281846	0.0283211	0.0263086	0.0288238	0.0288542	0.11732	0.048223	0.0741192	0.0218072	0.0248361	0.0231634	0.0663674	0.0820924	0.241429	0.0500223	0.266532	0.237989	0.0257841	0.637308	0.230278	0.123364	0.0242552	0.0278716	0.637308
SLC38A8	0.357959	0.263542	0.377739	0.430264	0.471849	0.385846	0.394966	0.405348	0.40498	0.0251584	0.370676	0.519177	0.0168797	0.464322	0.39616	0.55746	0.010378	0.564161	0.00146986	1.15925	0.458145	0.379823	0.681305	0.667753	0.485123	0.318524	0.272463	0.846063	0.862448	0.723643	0.975102	0.618018	0.263402	0.990722	1.04503	0.106606	0.442575	0.00677154	0.985081	0.76087	0.0182206	0.103639	0.00336809	0.118705	0.104893	1.15925
SLC7A7	0.372448	0.355195	0.329983	0.330977	0.331976	0.334505	0.341233	0.329609	0.340456	0.352582	0.330035	0.329693	0.341111	0.345705	0.333998	0.337347	0.459121	0.482182	0.397127	0.606315	0.500855	0.396121	0.374533	0.401239	0.413733	0.337867	0.355755	0.330065	0.36106	0.363723	0.477965	0.480247	0.459456	0.447214	0.330208	0.375697	0.467375	0.396415	0.435049	0.331314	0.41081	0.377175	0.338355	0.355787	0.394147	0.606315
SMCP	1.68198	0.394018	0.482959	0.169805	0.449035	0.488092	0.216084	0.201204	0.545155	0.174902	0.293691	0.506932	0.327289	0.634055	0.362457	0.208452	0.690325	0.169995	0.20882	0.182088	0.236237	0.304456	0.262376	0.251508	0.209613	0.241296	0.238877	0.206076	0.414728	1.69386	0.479145	0.330904	0.239772	0.171856	0.411311	0.285564	0.269043	1.09181	0.474448	0.6717	0.643642	0.318297	0.307654	0.181445	0.222403	1.69386
SNRPA1	0.128923	0.141942	0.1261	0.124727	0.119609	0.131623	0.160544	0.152567	0.120733	0.127381	0.138206	0.154911	0.126209	0.11867	0.140615	0.146223	0.118458	0.144476	0.130255	0.123315	0.133563	0.119147	0.141725	0.135609	0.128971	0.118909	0.12011	0.150076	0.118622	0.414399	0.169619	0.160527	0.122044	0.214016	0.133436	0.151857	0.124222	0.159241	0.255587	0.154327	0.456019	0.205391	0.159296	0.401002	0.142018	0.456019
SOX7	0.399325	0.375751	0.69189	0.587334	0.499198	0.682284	0.601767	0.456149	0.704999	0.790374	0.378747	0.456999	0.797711	0.753027	0.531624	0.705086	0.412781	0.5166	0.459983	0.626201	0.470775	0.390982	0.624665	0.523569	0.380727	0.698102	0.394292	0.636871	0.640559	0.600458	0.471091	0.480006	0.598425	0.663439	0.818596	0.43447	0.379842	0.579234	0.666332	0.391034	1.10155	0.745689	0.381147	0.395475	0.444713	1.10155
SPDYA	0.755031	0.655981	0.670132	0.830626	0.894639	0.648247	0.630196	0.671545	0.727044	0.624185	0.69774	0.620231	0.623749	0.625351	0.759555	0.645242	0.622842	0.682463	0.670659	0.685879	0.634899	0.616926	0.691848	0.833745	0.671704	0.782478	0.64281	0.819366	0.622534	0.778857	0.623526	0.643499	0.636049	0.775041	0.757315	0.75417	0.625265	0.888189	0.629369	0.712736	0.694206	0.689826	0.748603	0.618635	0.616777	0.894639
SPTBN1	0.56937	0.404414	0.282162	0.267786	0.318731	0.297442	0.316162	0.324265	0.269257	0.541	0.27813	0.313911	0.33797	0.443646	0.315944	0.296878	0.271601	0.871356	0.48777	0.407972	0.482881	0.276351	0.429069	0.297763	0.754979	0.464519	0.343782	0.279584	0.267014	0.624623	0.616076	0.515034	0.546708	0.280438	0.622948	0.624532	1.00676	0.339607	0.379843	0.268324	0.78859	0.396592	0.397189	0.305228	0.26912	1.00676
SSU72	0.328244	0.385446	0.131575	0.536733	0.457919	0.130274	0.403166	0.162771	0.128834	0.238079	0.13189	0.1789	0.251142	0.198884	0.133972	0.134995	0.145888	0.140157	0.606888	0.672474	0.766697	0.142528	0.135621	0.365702	0.136294	0.154661	0.128827	0.29722	0.129663	0.218993	0.13329	0.199741	0.253461	0.178708	0.249691	0.385607	0.378196	0.19807	0.297615	1.23177	0.131696	0.148972	0.137272	0.171697	0.240219	1.23177
STK32B	0.322746	0.392643	0.563635	0.597255	0.669115	0.570548	0.463997	0.515689	0.353332	0.341291	0.434272	0.657031	0.627488	0.484128	0.409152	0.597094	0.659393	0.114858	0.27344	0.214763	0.193578	0.191865	0.144591	0.227717	0.228668	0.205231	0.37752	0.209192	0.805294	0.709888	0.368584	0.38545	0.0895256	0.305919	0.485388	0.32423	0.307689	0.122423	0.827987	0.0767003	0.565589	0.149164	0.292089	0.27822	0.0799763	0.827987
SULT4A1	0.262467	0.138224	0.242124	0.0997078	0.16467	0.191151	0.213183	0.202161	0.0942649	0.125222	0.15422	0.182604	0.101843	0.100582	0.0984402	0.0930483	0.18891	0.433549	0.243112	0.215585	0.305712	0.960016	0.924384	0.587383	0.18467	1.33617	0.975307	0.117821	0.249938	0.0931309	0.0966626	0.121019	0.0977085	0.0929753	0.197981	0.523792	0.109786	0.105555	0.171145	0.332492	0.322876	0.244596	0.0972609	0.38566	0.163437	1.33617
SYT15	1.58662	1.15342	0.16632	0.832102	0.902218	0.16632	0.16632	0.16632	0.16632	0.740732	0.319165	0.372112	0.16632	0.16632	0.16632	0.16632	0.16632	0.16632	0.16632	0.16632	0.553689	0.16632	0.16632	0.16632	0.238036	0.272	0.16632	0.16632	0.16632	0.343791	0.16632	0.16632	0.16632	0.16632	0.16632	0.16632	0.16632	0.16632	0.210667	0.22689	0.43687	0.274758	0.270716	0.458925	0.16632	1.58662
TAS2R10	0.0861969	0.417775	0.502868	0.726779	0.747669	0.508219	0.460529	0.48355	0.400226	0.190562	0.248071	0.228773	0.728181	0.271011	0.471136	0.628356	0.0383712	0.655738	0.560277	0.319	0.47506	0.219228	0.463556	0.250832	0.282795	0.323411	0.294758	0.711889	0.833638	0.875053	0.318854	0.110937	0.102476	0.626582	0.603108	0.0865897	0.0281437	0.367578	0.00535161	0.00743635	0.492045	0.00872447	0.0128176	0.0441662	0.725268	0.875053
TBX3	0.118253	0.0943774	0.0261808	0.0134608	0.11724	0.0453607	0.135736	0.0142538	0.0259122	0.0519917	0.0235401	0.0349648	0.100382	0.120785	0.0521715	0.0378567	0.47764	0.363575	0.841575	0.387762	0.495552	1.02453	0.800586	0.609025	1.57143	0.703445	1.03897	0.392246	0.0557782	0.150828	0.0269225	0.161184	0.0908762	0.0131012	0.0406426	0.0637092	0.505078	0.0330487	0.565792	0.0198764	0.128244	0.125952	0.0581402	0.184506	0.0157602	1.57143
TEFM	0.400059	0.282682	0.372861	0.123615	0.147321	0.430539	0.171135	0.26241	0.148999	0.223762	0.123615	0.135403	0.217848	0.161893	0.199204	0.149578	0.132829	0.158183	0.124678	0.124563	0.129137	0.192184	0.124233	0.125713	0.182854	0.214529	0.265194	0.123841	0.125475	0.135898	0.185908	0.159379	0.138204	0.20041	0.142821	0.139047	0.134946	0.252528	0.274488	0.217915	0.21567	0.625987	0.127987	0.760415	0.130312	0.760415
TGFBR2	0.0237551	0.141363	0.21395	0.244932	0.428925	0.194731	0.253148	0.0856585	0.0971177	0.0624079	0.590674	0.153736	0.0739537	0.0680441	0.0415941	0.0689106	0.0308154	0.0802564	0.0567213	0.0374844	0.0787851	0.0278496	0.0382292	0.116896	0.0887769	0.0555525	0.076292	0.134575	0.0501271	0.0366936	0.0733869	0.188675	0.206223	0.103143	0.0736145	0.0356371	0.565164	0.0456976	0.09897	0.335961	0.0677099	0.133209	0.0830916	0.401957	0.181316	0.590674
TIMM50	0.391621	0.404124	0.345722	0.546684	0.649239	0.345047	0.341084	0.403341	0.345209	0.582446	0.341225	0.350729	0.341552	0.341062	0.341183	0.350262	0.341997	0.345263	0.423099	0.343147	0.374517	0.40616	0.341671	0.341691	0.344074	0.366363	0.383683	0.378566	0.344169	0.380871	0.343112	0.342117	0.44108	0.34782	0.342375	0.348884	0.341087	0.47697	0.537132	1.66798	0.614129	0.442132	0.371859	0.558075	0.58291	1.66798
TMED6	0.0518976	0.0265046	0.0249308	0.0244803	0.0302694	0.0288132	0.0251039	0.0357871	0.0555663	0.120108	0.03092	0.0235695	0.0595083	0.0471947	0.0332509	0.0239409	0.0330037	0.0533199	0.0456651	0.0763421	0.0448149	0.0749579	0.036525	0.0278291	0.112573	0.0891917	0.123967	0.0285244	0.0339182	0.064098	0.0332757	0.0289224	0.0234872	0.0811398	0.0398085	0.0425385	0.0386544	0.104981	0.0353689	0.100652	0.0254138	0.0254535	0.0276674	0.0385079	0.0813216	0.123967
TMEM185A	0.478368	0.478368	0.668508	0.538027	1.89212	0.678288	1.40616	1.29974	0.478368	1.37154	0.768517	1.66126	1.60578	1.61998	0.513042	1.74013	0.503705	0.628134	0.478368	1.91365	1.87098	0.713455	1.33564	1.04866	1.96914	1.52299	1.51121	1.49519	1.46432	0.492779	0.524583	0.609555	1.60536	0.525625	0.602559	0.52705	0.646201	0.527591	0.980274	0.616957	1.04166	1.46899	1.6941	1.63568	1.48856	1.96914
TMEM42	0.690691	0.595784	0.310817	0.36579	0.351728	0.321781	0.198618	0.248488	0.18813	0.020937	0.565312	0.196534	0.0337043	0.0546583	0.182121	0.206046	0.168587	0.129141	0.177531	0.22967	0.47454	0.366121	0.27397	0.430318	0.0292732	0.361174	0.567091	0.287444	0.0162834	0.23669	0.343598	0.273785	0.138698	0.0751522	0.0616692	0.150052	0.044167	0.22156	0.160325	0.122128	0.0950963	0.115015	0.138079	0.126296	0.19402	0.690691
TNFAIP6	0.0589375	0.0651499	0.0378646	0.0449528	0.0297382	0.0381228	0.162217	0.0824348	0.0309737	0.0299527	0.0298126	0.0356852	0.14846	0.286569	0.221319	0.0475973	0.0900346	0.101886	0.141786	0.222077	0.0890242	0.117412	0.0962208	0.0737225	0.0722764	0.0448957	0.053889	0.227696	0.0730222	0.161183	0.0802911	0.143285	0.237466	0.0935194	0.0297195	0.129734	0.273261	0.036947	0.244994	0.0594555	0.0619343	0.230137	0.0395725	0.130122	0.0367717	0.286569
TOR1A	0.906647	0.902942	1.02222	0.972084	1.11217	0.911642	0.894676	1.02134	0.950262	1.13888	0.857707	1.13021	1.20719	1.21892	0.927773	1.18649	1.09898	0.702437	0.598691	0.671382	0.711393	0.76006	0.710485	0.887532	0.669098	0.755225	0.956335	1.02227	0.874876	0.776226	0.765254	0.756283	0.957377	0.659228	0.615738	0.616676	0.69992	0.807078	0.565901	1.03613	0.750933	0.974068	0.684264	1.44704	1.41453	1.44704
TRAPPC4	0.143253	0.145183	0.0882595	0.0915458	0.0837543	0.0932767	0.191736	0.133639	0.123317	0.0853742	0.105022	0.130273	0.0834669	0.0859802	0.0868021	0.0988973	0.107299	0.116467	0.163475	0.184815	0.111036	0.550401	0.284757	0.312894	0.291392	0.926044	0.81408	0.0864062	0.182201	0.241916	0.218264	0.203092	0.274907	0.347622	0.187078	0.123219	0.0989006	0.100088	1.63892	0.175449	0.157519	0.0900172	0.0835991	0.0957841	0.628143	1.63892
TRIM8	0.317127	0.520872	0.370445	0.269708	0.440083	0.366433	0.562902	0.504403	0.534596	0.319869	0.46551	0.590638	0.423471	0.312795	0.270348	0.513304	0.289614	0.724924	0.419914	0.45516	0.49582	0.257508	0.559642	0.213079	0.438772	0.40527	0.399784	0.351691	0.232687	0.346749	0.401956	0.274085	0.311797	0.566702	0.571973	0.654514	0.24268	0.675385	0.220737	0.418538	0.315785	0.53717	0.470624	0.648873	0.54373	0.724924
TSPAN12	0.265189	0.25824	0.21098	0.251744	0.21413	0.280656	0.509735	0.227078	0.229214	0.331769	0.386682	0.414617	0.287926	0.331483	0.296504	0.369244	0.246369	0.230993	0.293367	0.177521	0.283906	0.176612	0.184927	0.573006	0.292168	0.206274	0.215254	0.243681	0.455279	0.318407	0.246343	0.174357	0.178434	0.208454	0.236736	0.182764	0.246994	0.23985	0.380305	0.240225	0.172883	0.172926	0.19033	0.273684	0.222735	0.573006
TTLL7	0.260236	0.10889	0.0144716	0.00682796	0.00420531	0.020233	0.031412	0.0169583	0.00399948	0.0105156	0.0042899	0.00405966	0.025327	0.023347	0.0104521	0.0310763	0.0298108	0.0050722	0.00890073	0.00780516	0.00813667	0.014504	0.0300089	0.0675624	0.00501453	0.00625825	0.0110822	0.0344286	0.164614	0.0122034	0.00559861	0.0302048	0.218853	0.203812	0.122214	0.00943167	0.240708	0.15952	0.289948	0.637871	0.0440737	0.00594394	0.560381	0.253783	0.167071	0.637871
U2SURP	0.169434	0.205878	0.143115	0.153815	0.157271	0.165579	0.198559	0.161304	0.217717	0.230075	0.231624	0.149455	0.141458	0.141317	0.15569	0.213259	0.356823	0.430975	0.213959	0.409994	0.295913	0.174078	0.407402	0.300136	0.376121	0.182407	0.232525	0.158463	0.141301	0.370139	0.330726	0.239923	0.427666	0.145174	0.206713	0.357656	0.141689	0.223415	0.226008	0.166478	0.253753	0.394306	0.419186	0.365617	0.146316	0.430975
UBXN6	1.39191	1.39869	1.40782	1.43391	1.54317	1.39475	1.41612	1.55751	1.44699	1.59728	1.47994	1.40061	1.67294	1.52955	1.52591	1.50414	1.50539	1.54717	1.5088	1.46018	1.69869	1.37095	1.4559	1.84537	1.46854	1.40241	1.43886	1.39144	1.4411	1.57738	1.45662	1.47423	1.66958	1.55483	1.40453	1.44491	1.63819	1.38458	2.40151	1.37064	1.4304	1.38294	1.37088	1.41859	1.40421	2.40151
UPP1	0.359836	0.361937	0.455515	0.594853	0.390371	0.51275	0.335721	0.237034	0.39712	0.0924497	0.409143	0.540559	0.240672	0.221017	0.278677	0.408104	0.175937	0.225127	0.33015	0.225256	0.175201	0.10187	0.13928	0.313699	0.149053	0.138359	0.115833	0.265947	0.296287	0.320839	0.359681	0.283888	0.219102	0.104572	0.072923	0.183139	0.0791749	0.204286	0.071062	0.294028	0.239187	0.485377	0.128038	0.312105	0.187037	0.594853
UTP6	0.313585	0.310801	0.309003	0.344064	0.322613	0.309041	0.378559	0.350173	0.3193	0.333757	0.314658	0.308985	0.364932	0.33241	0.362109	0.313672	1.04855	0.629069	0.537082	0.563488	0.582939	0.501325	0.553631	0.355759	0.458802	0.31404	0.318018	0.358564	0.332388	0.328458	0.422379	0.576013	0.403931	0.419488	0.499169	0.633287	0.892734	0.544747	0.733213	0.699988	0.310622	0.730476	0.400211	0.311681	0.46144	1.04855
VPS28	0.146386	0.184452	0.313483	0.196576	0.121378	0.260854	0.026818	0.0299869	0.22088	0.0018815	0.154535	0.0459463	0.185182	0.188057	0.0635615	0.11506	0.243863	0.0115085	0.0155773	0.0159843	0.00776467	0.0587843	0.0427089	0.00213411	0.0204818	0.0518381	0.643746	0.616862	0.186296	0.19147	0.0698478	0.355725	0.246069	0.00199775	0.00798205	0.00195417	0.020165	0.103007	0.037232	0.0426802	0.0880122	0.010218	0.053367	0.118507	0.345346	0.643746
WDR24	0.78857	0.650567	0.457054	0.0624766	0.146636	0.475838	0.203413	0.0389511	0.112689	0.0351945	0.395837	0.163426	0.0512042	0.044356	0.0619985	0.131724	0.171198	0.269766	0.77262	0.83229	0.398843	0.155412	0.436006	0.608991	0.515259	0.926759	0.20678	0.411568	0.363609	1.12409	0.363878	0.529386	0.0375135	0.0672863	0.0494662	0.442343	0.057945	0.068922	0.0575141	0.0345608	0.0573258	0.109352	0.15365	0.197459	0.0505833	1.12409
WNT3	0.111297	0.129369	0.239671	0.188737	0.188181	0.273384	0.221469	0.113616	0.171501	0.155046	0.143579	0.113563	0.208611	0.192191	0.187675	0.141868	0.197443	0.0999075	0.108648	0.116171	0.101212	0.119196	0.197397	0.110528	0.162235	0.101691	0.0999384	0.101274	0.134087	0.107124	0.100038	0.18851	0.118969	0.108936	0.112121	0.17381	0.124569	0.339261	0.105325	0.255876	0.137215	0.102884	0.144679	0.142808	0.28178	0.339261
YIPF6	0	0	0.0172256	0.000815903	0.00431766	0.024609	0.00148736	0.0172431	0.00355615	0.0301225	0.00640425	0.00312427	0.0426274	0.000386747	0.000768336	0.00114139	0.0672435	0.00827681	0.0207803	0.00781506	0.00119209	0.0508029	0.0412617	0.066625	0.165356	0.0632156	0.115918	0.000348693	0.0253454	0.0410723	0.0132003	0.0218341	0.0495928	0.00733441	0.213789	0.116039	0.00357304	0.0377874	0.134141	0.000569072	0.378574	0.0328053	0.0148012	0.0107798	0.0641424	0.378574
ZC3H4	0.180038	0.13769	0.209644	0.20212	0.13674	0.274956	0.233374	0.180107	0.135059	0.134459	0.199819	0.136822	0.176897	0.154994	0.139412	0.141319	0.447529	0.28807	0.161501	0.190501	0.134741	0.688714	0.230448	0.191124	0.136821	0.138471	0.141122	0.143238	0.152057	0.137683	0.478233	0.373463	0.153342	0.430439	0.796389	0.349302	0.155806	0.699314	0.790415	0.367669	0.349229	0.134257	0.908704	0.180449	0.139472	0.908704
ZFYVE27	0.998343	0.907213	0.739206	0.927047	0.815333	0.687783	0.733841	0.743926	0.899548	0.725843	0.773793	0.755231	0.725464	0.712899	0.721892	0.66611	1.56612	1.17556	0.783257	1.13221	0.861587	0.734556	0.991554	0.808738	1.49849	1.23337	0.956684	1.2761	0.697574	0.731574	0.961627	0.790426	0.972661	0.77901	0.91751	1.46307	1.28966	0.701915	0.727043	0.98439	0.666758	0.931657	0.736226	0.75654	0.908434	1.56612
ZNF211	0.0297618	0.303019	0.00872372	0.159933	0.0786096	0.000883625	0.000154316	0.00294053	0.00720533	0.0248986	0.00375584	0.0467214	0.697443	0.00617052	0.204466	0.31872	0.139593	0.0317756	0.27148	0.635096	0.0250314	0.00561949	0.0148022	0.0803808	0.108434	0.00905743	0.831873	0.802669	0.102895	0.0501107	0.369396	0.212801	0.0186659	0.00956624	0.112195	0.139956	0.180335	0.00923191	0.0216303	0.0265209	0.504831	1.27273	0.0784455	0.25754	0.000478241	1.27273
ZNF367	0.504988	0.155436	0.045825	0.040393	0.0116466	0.0314177	0.0202025	0.0145585	0.0160511	0.0539417	0.199357	0.0406715	0.0367082	0.0841388	0.225762	0.161439	0.0920789	0.01223	0.179532	0.165485	0.231369	0.0532898	0.264105	0.0328825	0.0532659	0.17855	0.0531002	0.0109358	0.029734	0.00764369	0.0073005	0.0425264	0.0195305	0.079572	0.0132751	0.0487963	0.0435959	0.191449	0.0616149	0.0146916	0.013261	0.101828	0.114281	0.944235	0.462012	0.944235
ZNF532	0.0224289	0.0445272	0.233038	0.475771	0.24561	0.15723	0.360697	0.34198	0.160606	0.351758	0.182262	0.0513438	0.0656271	0.251335	0.349232	0.0147061	0.0379567	0.614515	0.373355	0.774693	0.472629	0.123239	0.279878	0.103199	0.235219	0.560439	0.518239	0.146284	0.225002	0.516474	0.671357	0.375614	0.280767	0.142257	0.154225	0.250157	0.0357439	0.382377	0.0453166	0.0317223	0.229154	0.881907	0.184374	1.08303	0.878178	1.08303
ZNF662	0.104471	0.105474	0.158177	0.334171	0.469552	0.144072	0.0925436	0.0949269	0.448162	1.407	0.188966	0.372632	0.298255	0.770634	0.625475	0.72993	0.199213	0.918228	0.11278	0.119603	0.094158	0.176555	0.268573	0.0948225	0.629827	0.098306	0.111783	0.116257	0.115957	0.206864	0.0960204	0.0975539	0.284524	0.862377	0.308933	0.269393	0.251813	0.100478	0.106896	0.288489	0.557394	0.687887	0.112134	0.0953126	0.0990774	1.407
ZNF787	0.881665	1.2632	0.371614	0.0221068	0.773948	0.458764	0.0221068	0.721117	0.719803	0.0221068	0.0221068	0.396452	0.724758	0.311313	0.443133	0.600363	0.547159	0.105037	0.0221068	0.193566	0.173028	0.126142	0.258501	0.044217	0.157701	0.103545	0.363042	0.104239	0.918085	0.107717	0.350314	0.0228503	1.38809	0.243338	0.158579	0.392128	0.0799046	1.0767	0.0313843	0.232914	0.190399	0.105327	0.357788	0.0562879	0.363099	1.38809
ZSWIM2	0.633229	0.383184	0.0411433	0.0124412	0.0328262	0.0318681	0.0360398	0.0356932	0.0197953	0.0962562	0.208615	0.0363903	0.0760367	0.0921172	0.0812869	0.0581261	0.029465	0.226375	0.0385955	0.0609909	0.370029	0.305659	0.185881	0.0169386	0.119651	0.18686	0.219518	0.0521196	0.0267849	0.113331	0.0576336	0.0664025	0.0205277	0.0134267	0.00718918	0.134116	0.00763267	0.00706814	0.100556	0.605168	0.103444	0.0492448	0.33514	0.243469	0.264665	0.633229
ABHD17B	0.32612	0.180737	0.0500124	0.0496894	0.0511351	0.0510228	0.0580485	0.0554149	0.0496401	0.0647334	0.0542861	0.0680028	0.0497842	0.0536154	0.0736917	0.0534976	0.536556	0.206359	0.342905	0.235888	0.188329	0.126767	0.172809	0.193048	0.191169	0.219668	0.139336	0.0596977	0.0741427	0.0530792	0.201424	0.11257	0.0688423	0.0571211	0.117347	0.142753	0.18361	0.201648	0.379729	0.107699	0.0561027	0.10701	0.233835	0.211779	0.158933	0.536556
ACSL4	0.195289	0.195289	1.43199	1.49803	1.58482	1.57255	1.16203	1.26887	1.47467	0.904477	1.23611	1.50227	1.54478	1.41851	2.02821	1.33829	0.911792	0.679154	0.718486	0.632008	0.733072	0.548336	0.833839	0.653879	0.673274	1.03943	0.223686	0.29296	1.10916	0.344057	0.229808	0.27839	0.948402	0.967301	0.87113	0.276322	0.201474	0.806825	0.644367	0.217562	0.22382	0.481129	0.562182	0.600583	0.305291	2.02821
ADAMTSL3	0.521962	0.5245	0.192974	0.308153	0.369358	0.212058	0.215225	0.290643	0.213135	0.166397	0.207606	0.269983	0.216519	0.314619	0.260839	0.249414	0.0547937	0.0257071	0.0966173	0.0493054	0.0386067	0.287623	0.227087	0.143995	0.0116962	0.0941774	0.0508134	0.0916111	0.0335005	0.0164876	0.0941992	0.108552	0.0865564	0.127289	0.0617568	0.23251	0.00433463	0.103141	0.187377	0.0740103	0.0623774	0.286692	0.226767	0.0688856	0.108467	0.5245
ADSSL1	0.300621	0.21055	0.225789	0.192069	0.206689	0.235162	0.196572	0.114929	0.20746	0.262117	0.212123	0.168709	0.234016	0.232011	0.231176	0.202925	0.131725	0.504812	0.501847	0.573305	0.611439	0.43671	0.38444	0.711541	0.294389	0.122314	0.111315	0.299227	0.185789	0.260479	0.291916	0.112395	0.124826	0.118368	0.109617	0.280216	0.476727	0.339994	0.260458	0.224407	0.137568	0.179553	0.408092	0.119496	0.158004	0.711541
AK8	0.0312003	0.0735154	0.179107	0.103385	0.12207	0.118121	0.108047	0.197014	0.209189	0.00464054	0.0336161	0.0852854	0.0388199	0.019506	0.000888631	0.00266853	0.298852	0.0540484	0.139548	0.0878072	0.069007	0.0801848	0.0383144	0.170532	0.66796	0.00115803	0.0285396	0.0210969	0.0765847	0.0101874	0.0318898	0.00684205	0.529015	0.132385	0.0556102	0.315066	0.00205086	0.164022	0.299991	0.000848567	0.00512809	0.0243679	0.949339	0.350248	0.00591587	0.949339
ALOX5AP	0.0325341	0.0175763	0.607147	0.519261	0.0214916	0.335104	0.148659	0.0410072	0.0790415	0.00881871	0.480589	0.103099	0.153981	0.0437374	0.115862	0.0446628	0.0171175	0.0126578	0.0439758	0.127521	0.0104067	0.0448329	0.00825682	0.519931	0.0279174	0.0632497	0.0931566	0.0879368	0.0095284	0.0532356	0.00819965	0.0166275	0.00820819	0.0184795	0.0324994	0.0169043	0.277474	0.400101	0.645754	0.29117	0.0309726	0.0771078	0.0532267	0.253181	0.524452	0.645754
ANKRD12	0.0682241	0.36347	1.20053	0.753854	0.632705	1.18171	0.589093	0.926394	0.991154	0.553002	0.660461	1.12832	0.552777	0.699899	0.816325	0.688041	0.236574	0.809411	0.0613744	0.93014	1.01572	0.765707	0.891415	0.96	1.2557	1.32093	0.878229	1.83614	0.938526	1.6748	1.66791	1.53401	0.953771	0.828433	0.744236	0.834604	0.154192	0.0626869	0.0841874	0.237199	0.061729	0.527081	0.0834568	0.296153	0.339551	1.83614
AP1AR	0.34156	0.286776	0.234913	0.255005	0.222911	0.222373	0.219569	0.219395	0.219673	0.218107	0.220382	0.217849	0.221871	0.218958	0.221853	0.239279	0.219499	0.28462	0.252938	0.21815	0.247414	0.319375	0.296416	0.240848	0.23244	0.229609	0.23229	0.274294	0.220002	0.250255	0.298296	0.277107	0.220118	0.234939	0.265741	0.254752	0.236053	0.224984	0.240245	0.282092	0.248114	0.217959	0.304113	0.259036	0.275376	0.34156
AQP12B	0.18139	0.104443	0.799407	1.16461	1.08224	0.896822	0.343978	0.776965	0.00657423	0.446147	0.532995	0.543985	0.674254	0.388271	0.150062	0.377289	0.0383271	0.6221	0.696712	0.808542	0.225655	0.0248178	0.295888	0.108295	0.436976	0.127484	0.41923	0.593257	1.26103	0.816886	0.682517	0.773276	0.669478	1.30648	0.88501	0.0491391	0.504899	0.00720119	0.0193963	0.269207	0.160131	0.090999	0.133526	0.0216816	0.134814	1.30648
ARHGEF7	0.445518	0.468225	0.414546	0.619888	0.612578	0.430973	0.415163	0.440384	0.441801	0.480388	0.624031	0.427453	0.491768	0.518299	0.618844	0.521247	0.565753	0.905715	0.896233	0.729915	0.940606	0.570155	0.757986	0.508743	0.952639	0.571829	0.63053	0.536429	0.46871	0.597	0.579658	0.752652	0.645921	0.762369	0.680308	0.71166	1.25104	0.970435	0.66349	0.473277	0.432882	0.449166	0.436205	0.446763	0.674299	1.25104
ARSK	0.260579	0.202552	0.17503	0.162585	0.192292	0.165539	0.204451	0.210231	0.163534	0.143242	0.177808	0.172277	0.143538	0.143698	0.14969	0.156931	0.489492	0.171814	0.147737	0.144575	0.178975	0.168277	0.171499	0.210139	0.146335	0.147639	0.144757	0.142999	0.184294	0.148306	0.162289	0.147558	0.142507	0.160527	0.171874	0.272727	0.386823	0.228944	0.291901	0.272447	0.155297	0.167968	0.498122	0.216993	0.353945	0.498122
ATG10	0.374722	0.451693	0.87187	0.949938	1.15306	0.852266	1.09321	0.674898	0.843986	0.779576	0.847011	0.888654	0.683463	0.835144	0.876189	0.811582	0.751611	0.530439	0.413436	0.500564	0.387537	0.342895	0.290598	0.561943	0.379551	0.344579	0.323791	0.745141	0.693618	0.581636	0.580629	0.626596	0.680337	0.324863	0.154095	0.148749	0.873558	0.246665	1.5188	0.0745639	0.181443	0.365294	0.657389	0.962279	0.216041	1.5188
ATP6V1D	0.44475	0.452448	0.436303	0.437028	0.442775	0.443546	0.443222	0.437863	0.438058	0.604754	0.436836	0.438671	0.437212	0.43782	0.436966	0.436001	0.484963	0.437557	0.437672	0.439592	0.43975	0.438032	0.436425	0.463466	0.436302	0.440925	0.459519	0.44516	0.459251	0.436491	0.446426	0.441628	0.479773	0.436354	0.486515	0.436539	0.466587	0.658688	0.436109	0.52275	0.444973	0.443402	0.772281	0.499563	0.724643	0.772281
BAALC	0.400268	0.389537	0.371744	0.399285	0.376399	0.36918	0.386723	0.371839	0.366424	0.378749	0.366576	0.444113	0.377203	0.367018	0.369631	0.36668	0.406081	0.394382	0.370604	0.429	0.412627	0.39068	0.369339	0.370238	0.393687	0.376529	0.369315	0.400076	0.366574	0.441694	0.371971	0.366475	0.580553	0.396468	0.37417	0.400735	0.369642	0.372275	0.366491	0.878436	0.470336	0.38559	0.398022	0.368534	0.381067	0.878436
BCOR	0.0366393	0.0366393	0.0793742	0.0511925	0.0607398	0.0695973	0.0366393	0.124321	0.039013	0.0629537	0.100372	0.103634	0.232497	0.0677616	0.0991477	0.0875752	0.0501953	0.0453641	0.0654653	0.0403482	0.0375313	0.0401489	0.0450459	0.189232	0.0476896	0.0368656	0.0381056	0.0827462	0.100628	0.133949	0.0718436	0.0870526	0.0373032	0.0885896	0.0889399	0.275841	0.112345	0.618048	0.128195	0.125941	0.320877	0.0501815	0.0431829	0.0500475	0.116075	0.618048
BMX	0.245022	0.245022	0.245801	0.280226	0.315808	0.261976	0.336899	0.378024	0.310778	0.261231	0.312717	0.314738	0.305261	0.324577	0.323135	0.315475	0.245221	0.26552	0.297351	0.38743	0.256973	2.13467	0.566355	1.46429	0.28304	0.391256	0.279051	0.454312	0.344435	0.245093	0.282441	0.427486	0.28796	0.343383	0.452736	0.431089	0.645664	0.262682	0.247687	0.295642	0.415167	0.292738	0.296699	0.259388	0.298272	2.13467
BTF3	0.320039	0.382359	0.350504	0.666606	0.655433	0.237647	0.122899	0.236816	0.798668	0.0863403	0.440372	0.420978	0.273984	0.351897	0.539535	0.340039	0.535973	0.228647	0.345199	0.214403	0.35575	0.091016	0.0908062	0.174599	0.39284	0.0867829	0.113295	0.41197	0.450922	0.0867715	0.237689	0.400651	0.105681	0.249726	0.0900435	0.201574	0.272999	0.09522	0.178883	0.365774	0.47813	0.202919	0.256192	0.127247	0.10241	0.798668
C14orf178	0.0308543	0.193066	0.153265	0.0858876	0.0647316	0.102428	0.688206	0.0565382	0.295665	0.162515	0.0479021	0.0369862	0.10429	0.0353699	0.197085	0.0295329	0.17565	0.249753	0.0277612	0.675255	1.26386	0.112479	0.0392353	0.122124	0.978148	0.0629721	0.0277776	0.0702054	0.154868	0.304886	0.114361	0.107915	0.0510561	0.164868	0.030367	0.0274055	0.0393348	0.0601381	0.110345	0.0385844	0.0451197	0.0414907	0.0602742	0.146069	0.324511	1.26386
C1QTNF4	1.91503	1.82582	1.706	1.46721	1.43538	1.7709	1.81366	1.6063	1.66112	1.54911	1.80902	1.89734	1.58532	1.56216	1.55175	1.68405	1.38581	1.62381	1.33817	1.56725	1.57644	1.60692	1.49653	2.18057	1.43204	1.52864	1.62568	1.52299	1.74923	1.33821	1.94524	1.61384	1.42955	1.3502	1.40679	1.72184	1.43684	1.56323	1.89459	2.35616	1.51309	1.62784	1.61861	1.8322	2.13251	2.35616
C2orf72	0.10327	0.0428774	0.0022419	0.187437	0.00647054	0.00141369	0.00366268	0.4249	0.000903501	0.000862079	0.0452142	0.00609503	0.0155532	0.0283512	0.0246963	0.0642185	0.103949	0.0029775	0.000862079	0.432541	0.0262523	0.0637947	0.130267	0.0012886	0.0559618	0.0211573	0.00285936	0.0979078	0.101656	0.00994366	0.213176	0.2439	0.0368852	0.00757574	0.224562	0.071634	0.129573	0.00861707	0.237195	0.0257534	0.564508	0.139043	0.150981	0.00176605	0.00117905	0.564508
C7orf69	0.193152	0.193152	0.208829	0.288738	0.212135	0.205907	0.193276	0.213611	0.194045	0.285965	0.304412	0.19577	0.283652	0.338808	0.261574	0.195709	0.73966	0.486279	0.315512	0.221639	0.884412	0.226465	0.29361	0.357593	0.39001	0.195047	0.276996	0.197642	0.806735	0.24068	0.44577	0.306111	0.500244	0.232682	0.193192	0.467884	0.198832	0.207261	0.298047	0.712404	0.480993	0.457273	0.425347	0.939437	0.224259	0.939437
CACNG3	0.0787753	0.101151	0.173749	0.159349	0.104685	0.155231	0.134649	0.285878	0.17233	0.261841	0.318512	0.166807	0.197697	0.193398	0.221253	0.220732	0.302459	0.166304	0.201428	0.188075	0.196012	0.173255	0.15839	0.204316	0.193454	0.171395	0.192229	0.454322	0.156914	0.444656	0.525214	0.695072	0.170784	0.203367	0.0790198	0.298442	0.440703	0.0779214	0.0835778	0.14255	0.357254	0.168337	0.120855	0.104654	0.219327	0.695072
CARD16	0.61132	0.856242	0.834732	0.51943	0.655064	0.718326	0.454564	0.553669	0.671864	0.450757	0.53593	0.902867	0.361141	0.754577	0.819478	0.367848	0.426921	0.534796	0.480639	0.615073	0.435608	0.469595	0.427954	0.582945	0.709941	0.426316	0.431262	0.645695	0.786646	0.424745	0.949502	0.696593	0.359067	0.509432	0.379534	0.360789	0.399744	0.706957	0.39678	0.995547	0.530748	0.565211	0.435934	0.803728	0.392095	0.995547
CC2D2A	0.0890451	0.0858069	0.175667	0.256752	0.161804	0.123486	0.256922	0.474586	0.0479724	0.40011	0.12032	0.61943	0.6817	0.479356	0.398368	0.365584	0.105903	0.293947	0.200759	0.386195	0.119814	0.519307	0.658418	0.199249	0.202445	0.987173	0.938946	0.480773	0.52735	0.229019	0.803726	1.03698	0.549526	0.0745452	0.0889799	0.138799	0.343638	0.0306951	0.0922399	0.0513191	0.457677	0.187727	0.0614171	0.0177198	0.0150255	1.03698
CCDC47	0.0502253	0.051042	0.0603957	0.0781737	0.0861796	0.0544796	0.099012	0.0730462	0.101463	0.0400166	0.0569101	0.047115	0.0781502	0.091939	0.0563769	0.0488113	0.0456372	0.0683488	0.0414014	0.0401279	0.043078	0.170755	0.0494252	0.104847	0.0413597	0.043421	0.313994	0.324023	0.0456597	0.0836372	0.0487279	0.0487531	0.0435558	0.184984	0.13774	0.0851607	0.156434	0.057814	0.721013	1.16457	0.0531358	0.0885747	0.0442096	0.0676372	0.101763	1.16457
CCNG2	0.689846	0.455587	0.360123	0.335467	0.354319	0.357086	0.349571	0.341146	0.336644	0.550157	0.40517	0.336296	0.343264	0.336049	0.350402	0.367333	0.368644	0.338483	0.346908	0.356683	0.355389	0.597709	0.395394	0.359728	0.405703	0.397293	0.48496	0.345712	0.335895	0.337653	0.418833	0.581235	0.335828	0.336697	0.615518	0.344961	0.473231	0.369205	0.350624	0.344137	0.507439	0.576416	0.792729	0.452855	0.384986	0.792729
CD46	0.0589202	0.0295977	0.0665103	0.109047	0.10359	0.0592339	0.262283	0.472419	0.117104	0.166674	0.125493	0.0447296	0.064168	0.12011	0.0528938	0.044093	0.0869732	0.0320189	0.0300621	0.184865	0.0370084	0.0440377	0.077584	0.0338675	0.0453402	0.0661568	0.0318921	0.178889	0.118679	0.106394	0.0537614	0.130652	0.0462062	0.205996	0.203672	0.113235	0.105526	0.0304852	0.0959214	0.316354	0.0741853	0.447924	0.264636	0.106784	0.0390694	0.472419
CDHR1	0.0965509	0.0411904	0.0636008	0.016371	0.0131147	0.0397746	0.0175478	0.0152652	0.0270127	0.0135609	0.0193512	0.0138974	0.0135317	0.026425	0.101374	0.0138361	0.0412903	0.013818	0.0130986	0.0262078	0.0500267	0.015684	0.034066	0.0230156	0.101336	0.0131403	0.0136316	0.0138255	0.0204515	0.0154861	0.0504149	0.0143124	0.0407073	0.0712634	0.132284	0.10613	0.141361	0.0533426	0.0842471	0.198705	0.0250994	0.0216292	0.0180518	0.0251719	0.0484369	0.198705
CELF3	0.629342	0.517683	0.0576574	0.0176067	0.0442302	0.128962	0.236449	0.234087	0.0237754	0.0818693	0.0638722	0.0963252	0.193032	0.0119667	0.207167	0.348097	0.100027	0.0889136	0.0197535	0.0100485	0.0292796	0.585256	0.0101704	0.440799	0.00952729	0.013814	0.0698497	0.0178803	0.0321278	0.096851	0.219988	0.19624	0.0439498	0.0582187	0.0176673	0.0213607	0.0621658	1.13363	0.0229229	0.0131527	0.248597	0.0946177	0.326477	0.331661	0.708605	1.13363
CFAP43	0.0100899	0.0270717	0.019817	0.0115604	0.0203723	0.0166793	0.0965735	0.069952	0.00892673	0.0667753	0.0359645	0.0362789	0.0190266	0.0886948	0.0309997	0.0961658	0.0632534	0.225655	0.0217322	0.0413439	0.020091	0.216136	0.125191	0.0649274	0.0145663	0.317462	0.0237435	0.091131	0.169822	0.197821	0.191063	0.0324548	0.0131825	0.0630968	0.051998	0.0228559	0.0940619	0.0391972	0.00980433	0.985082	0.246208	0.659358	0.00904081	0.173776	0.282941	0.985082
CHMP3	0.276216	0.33713	0.330136	0.682636	0.699338	0.314478	0.304612	0.510426	0.342252	0.168838	0.569145	0.597245	0.276164	0.220986	0.366627	0.395025	1.71195	0.164786	0.215261	0.225732	0.144876	0.224418	0.152496	0.13703	0.14514	0.138267	0.140213	0.2691	0.209722	0.488112	0.150715	0.137099	0.547826	0.18313	0.141204	0.161578	1.68633	1.19095	0.144789	1.38011	0.353306	0.378934	0.2628	2.93802	0.95765	2.93802
CKM	0.681639	0.522075	0.850065	0.572355	0.663169	0.7066	0.524288	0.636841	0.432941	0.223399	0.747066	0.382972	0.696423	0.50481	0.666578	0.688944	0.690421	0.215666	0.22278	0.256734	0.287249	0.619763	0.213459	0.468298	0.294416	0.319789	0.363384	0.210638	0.676723	0.224151	0.804031	0.432264	0.222994	0.880586	0.495281	0.21189	0.210669	0.322465	1.7005	1.15286	0.225347	0.333582	0.861603	0.376362	0.363376	1.7005
CLMN	1.32677	1.27994	0.585845	0.414724	1.08754	0.627036	0.38391	0.571999	0.304508	0.310796	0.834374	0.665383	0.371036	0.399284	0.7153	0.485961	0.655176	0.261739	0.372033	0.905474	0.632161	0.258523	0.317414	0.275908	0.429167	0.422401	0.45352	0.493468	0.423892	0.513875	0.418114	0.445968	0.651227	0.483758	0.309588	0.29287	1.13778	0.265067	0.359587	0.248416	0.247277	0.267976	0.72062	0.291959	0.351631	1.32677
CNPY1	0.380124	0.0946237	0.180191	0.113988	0.0997816	0.210305	0.161696	0.0899598	0.0888192	0.158756	0.0967404	0.131312	0.188625	0.175278	0.191924	0.145477	0.575476	0.383146	0.364525	0.322482	0.287569	0.277045	0.391781	0.179286	0.139029	0.273656	0.0894429	0.0896905	0.1397	0.258095	0.250998	0.202753	0.110066	0.169932	0.43537	0.337354	0.0999269	0.0903832	0.635695	0.0961959	0.0965838	0.192747	0.100027	0.128668	0.114257	0.635695
COMMD2	0.0656401	0.0573004	0.0695457	0.0573665	0.0715586	0.0734632	0.0663082	0.0706743	0.057372	0.097721	0.0685888	0.0917563	0.0581631	0.0760722	0.0853155	0.0702624	0.879647	0.0929326	0.0943314	0.0620718	0.117603	0.0574524	0.0577935	0.0573555	0.0665827	0.0711276	0.0855798	0.0728489	0.0574902	0.0736695	0.0589947	0.0574267	0.160409	0.0781193	0.132969	0.0671127	0.129602	0.276967	0.0691685	0.0779142	0.0791296	0.0986039	0.0827427	0.0852284	0.178135	0.879647
CPLX3	1.07887	1.12846	1.3788	1.27398	1.26541	1.46471	1.43036	1.38151	1.32453	1.07877	1.26899	1.14769	1.35202	1.38448	1.08804	1.26386	1.10591	1.19145	1.14139	1.1995	1.27757	1.17287	1.23435	1.13972	1.33618	1.27185	1.17603	1.6796	1.4657	1.17383	1.07899	1.1423	1.87871	1.08866	1.11438	1.63758	1.15226	1.49522	1.08058	1.09324	1.11376	2.27754	1.13241	4.0171	1.74427	4.0171
CRTC3	0.488619	0.959559	0.661549	1.01657	0.773875	0.714542	0.663549	0.585649	0.835473	0.948361	0.814618	0.885809	0.987275	0.796411	0.813004	1.04873	0.437258	0.444883	0.189682	0.464518	0.444199	0.167987	0.252836	0.170291	0.370476	0.299484	0.230388	0.336298	0.350942	0.459316	0.358812	0.171869	0.445072	0.379564	0.678318	0.518617	0.266646	1.49444	0.481726	0.312999	0.218563	0.420565	0.696509	0.827621	0.927994	1.49444
CT55	0	0	0.728666	0.770914	0.755223	0.550848	0.890798	0.725347	0.479351	0.648449	0.577284	0.275038	0.622116	0.673988	0.662135	0.522387	0.0565653	0.554249	0.624046	0.106282	0.628607	0.0203196	0.0368934	0.0671631	0.971852	1.01114	1.07109	0.928711	0.00659712	0.22882	0.0813623	0.261629	0.857198	0.619928	0.137853	0.0321523	0.233761	0.126564	0.0865403	0.0441985	0.113663	0.503056	0.370578	0.228002	0.851894	1.07109
CXCL16	0.631066	0.631066	0.631066	0.768714	0.713127	0.631066	0.63475	0.638478	0.631066	0.745611	0.654389	0.644934	0.928921	0.648386	0.667697	0.676721	2.24516	0.734343	0.78465	0.663308	0.633515	0.905975	0.683008	0.650344	0.633055	0.778721	0.703182	0.632957	0.637932	0.63502	0.65697	0.655185	0.775845	0.931706	1.1452	1.18586	1.27111	0.632395	2.13378	0.636844	0.70675	0.706946	0.641149	0.699449	0.631469	2.24516
CYP4F8	0.637858	0.660234	0.375856	0.360139	0.648667	0.390017	0.380012	0.360139	0.360139	0.360139	0.360139	0.450919	0.5882	0.679925	0.360139	0.407149	0.380941	0.544618	0.360139	0.795649	0.640657	1.03346	0.60261	0.437197	0.581131	0.797689	0.94785	0.991742	0.617842	0.365954	0.766853	0.52175	0.593249	0.519359	0.627636	0.406956	0.368053	0.936919	0.549307	0.417249	0.46393	0.361092	0.554137	1.41759	0.440035	1.41759
DCLK1	0.297725	0.319799	0.336327	0.476047	0.463168	0.385827	0.89903	0.384429	0.791583	0.675387	0.386156	0.479781	0.576335	0.645196	0.391987	0.475738	0.353958	0.338399	0.813553	0.72948	0.66012	0.338828	0.48994	0.40326	0.347744	0.424896	0.383232	0.670798	0.829248	0.44297	0.312566	0.303425	0.319223	0.362436	0.351857	0.298939	0.363124	0.434304	0.304731	0.60578	0.480788	0.361583	0.316844	0.764156	0.718335	0.89903
DEFA5	0.700818	0.800705	0.701422	0.461391	0.638515	0.586412	0.291189	0.474142	0.0833616	0.517441	0.789251	1.17399	0.345404	0.461983	0.270849	0.651425	0.77212	0.28534	0.171091	0.135316	0.245542	0.125052	0.191817	0.408739	0.0972423	0.481661	0.134853	0.491111	1.79329	2.84784	0.820839	0.105925	0.110153	0.237214	0.202265	0.212739	0.102493	0.67719	0.131892	0.115976	0.176772	0.086473	0.204099	0.682014	0.0834639	2.84784
DHDH	0.540517	0.543047	0.482131	0.479912	0.493925	0.483892	0.484743	0.477809	0.495265	0.483776	0.552016	0.480022	0.478171	0.488567	0.616927	0.485337	0.56831	0.484033	0.482817	0.51417	0.477909	0.498165	0.510946	0.493402	0.480011	0.554129	0.560084	0.48319	0.50533	0.521084	0.486402	0.478747	0.483225	0.590441	0.504491	0.547083	0.747042	0.770855	0.86465	0.505399	0.537379	0.480327	0.477903	0.715894	0.492896	0.86465
DMBX1	0.230651	0.2333	0.27063	0.311542	0.230683	0.25362	0.260795	0.23565	0.301458	0.247128	0.255052	0.312299	0.233915	0.230502	0.231683	0.233191	0.305925	0.551351	0.421326	0.518851	0.390994	0.988212	0.504965	0.622608	0.540602	0.43447	0.28398	0.442446	0.236554	0.235788	0.293932	0.284349	0.289529	0.349329	0.241212	0.293663	0.391507	0.27975	0.346376	0.615263	0.400044	0.335366	0.549715	0.244288	0.232437	0.988212
DNM1	0.0383775	0.00468317	0.0363539	0.0133875	0.0145948	0.0171308	0.0878876	0.0217599	0.0375453	0.146022	0.0130412	0.0082347	0.106146	0.0393291	0.0180693	0.033941	0.0711186	0.00387955	0.171133	0.158393	0.164544	0.0346275	0.0725317	0.0616949	0.0530317	0.0525048	0.284143	0.381482	0.129255	0.0842522	0.0090358	0.220889	0.241212	0.42774	0.0262825	0.159193	0.557489	0.622741	0.243815	0.302029	0.684065	0.241748	0.239074	0.0365392	0.043484	0.684065
DRG1	0.0194372	0.0709459	0.00037627	0.000741754	0.0795837	0.00025247	0.0700255	0.0998238	0.0101943	0.0372945	0.0664269	0.205613	0.0602473	0.000888951	0.0533353	0.0471468	0.218824	0.0055721	0.0273084	0.0796934	0.00325175	0.0728365	0.0328417	0.0486468	0.0824539	0.304718	0.189924	0.00883948	0.000247481	0.116939	0.00578991	0.000495356	0.0208743	0.294712	0.000261766	0.080078	0.0563482	0.61364	0.0794301	0.173227	0.109704	0.0127365	0.0067571	0.000591254	0.00247896	0.61364
DYSF	0.930007	0.941905	1.04509	1.04599	1.093	1.04506	1.07866	1.10494	1.26784	1.14342	1.05149	1.07484	1.20467	1.22068	1.30552	1.16656	0.932517	1.2056	1.10725	0.997559	1.26402	1.28456	1.15574	1.28024	1.10965	1.17119	1.3505	1.34227	0.953376	1.01976	0.991074	1.08509	0.96056	1.06077	0.960837	1.13301	0.963638	0.931212	1.21587	0.936197	0.931787	1.26008	1.01289	1.10655	0.930839	1.3505
EFCC1	0.240824	0.240156	0.279047	0.348874	0.324332	0.256032	0.261454	0.24278	0.255323	0.250519	0.304238	0.287032	0.286555	0.347378	0.358373	0.24144	0.303078	0.690885	0.240156	0.277849	0.240163	0.476885	0.251848	1.21794	0.247006	0.246629	0.247038	0.240525	0.245898	0.240169	0.357389	0.244654	0.320328	0.241952	0.242968	0.289413	0.250362	0.354336	1.29273	0.358751	0.486982	0.310589	0.243472	0.384365	0.397617	1.29273
EIF5B	1.29043	1.28952	1.30121	1.23515	1.23445	1.30723	1.23426	1.25276	1.24954	1.2695	1.23481	1.2416	1.23758	1.2349	1.23755	1.23699	1.36049	1.28221	1.25028	1.24763	1.23438	1.34966	1.23437	1.35221	1.2406	1.25099	1.31459	1.2396	1.23451	1.24784	1.26372	1.23458	1.24315	1.28508	1.25083	1.23992	1.66243	1.27489	1.32574	1.38356	1.23457	1.29365	1.72401	1.24233	1.32468	1.72401
ENO2	0.575781	0.438275	0.364647	0.366682	0.359488	0.357576	0.348172	0.35036	0.353462	0.360676	0.353644	0.371909	0.384505	0.370794	0.363724	0.393431	0.437204	0.528739	0.470061	0.53518	0.462697	0.92838	0.53343	0.829336	0.383698	0.651765	0.545206	0.367756	0.454898	0.408497	0.640847	0.637495	0.527919	0.37766	0.375875	0.358934	0.350226	0.960665	0.585515	0.837104	0.356556	0.356275	0.7517	0.615115	1.00495	1.00495
ERCC6	0.423887	0.634479	1.33302	0.745712	0.799298	1.32979	0.0192678	1.83173	0.704845	0.551337	1.15053	1.27915	0.954814	0.797827	0.590997	1.43375	0.0399946	1.17235	1.12775	1.69202	1.27027	1.89729	1.41855	2.38705	1.33023	1.60823	1.81268	1.13372	1.03924	0.957011	1.76142	1.55373	0.455842	0.788444	0.764864	1.33572	0.174828	0.0321066	0.0578396	0.0297557	0.894976	1.53576	0.245193	0.0220793	0.0254764	2.38705
EXD1	0.000524824	0.000524824	0.857222	0.00497839	0.0301771	0.963283	0.449191	0.0175891	0.4182	0.00300956	0.0873748	0.14708	0.00155583	0.0190363	0.00169507	0.0893669	0.0682335	0.0815185	0.588808	0.262563	0.293115	0.0096776	0.000640654	0.0177301	0.320308	0.0387443	0.00690646	0.0783153	0.141989	0.223531	0.0911681	0.00993903	0.00519667	0.127821	0.000540341	0.0700991	0.23913	0.0848673	0.0393867	0.00591219	0.0194942	0.0964543	0.00152352	0.0239856	0.00298539	0.963283
FAM114A1	0.343398	0.491364	0.424137	0.176832	0.381364	0.301506	0.245593	0.56431	0.373058	0.340704	0.168392	0.327469	0.662315	0.242588	0.35609	0.514425	0.140661	0.0973622	0.131206	0.0469466	0.202937	0.0400386	0.145752	0.132123	0.218629	0.320758	0.0672124	0.130137	0.285301	0.207717	0.347555	0.452635	0.487146	0.397808	0.670288	0.457206	0.371234	0.248021	1.28017	0.703409	0.732016	0.315947	0.0794608	0.663012	0.387449	1.28017
FAM204A	0.426909	0.416374	0.364503	0.338132	0.344102	0.372609	0.404446	0.38042	0.446588	0.338132	0.403199	0.545833	0.338659	0.351817	0.478793	0.424338	1.09539	0.56593	0.595184	0.381842	0.481113	0.354713	0.342373	0.33974	0.520427	0.426627	0.346611	0.348141	0.37469	0.348257	0.348821	0.348192	0.33837	0.530602	0.632133	0.412852	0.357617	0.531256	0.354896	0.399425	0.341129	0.360659	0.491111	0.506753	0.644519	1.09539
FAM83F	0.0598827	0.0593208	0.149924	0.0959075	0.159089	0.11872	0.0823004	0.058572	0.143435	0.0706714	0.113993	0.0772779	0.17101	0.0875181	0.0633679	0.11936	0.0879862	0.0931356	0.136117	0.118395	0.14438	0.60738	0.0959151	0.0591764	0.112052	0.1248	0.231203	0.0591916	0.0663339	0.0604894	0.0865477	0.0599018	0.156061	0.0833425	0.0719929	0.239607	0.567458	0.281335	0.247262	0.437537	0.231476	0.44746	0.0709718	0.440284	0.144516	0.60738
FBXO22	0.0216759	0.30248	0.517971	0.766434	0.68293	0.468748	0.511474	0.643754	0.549783	0.0364918	0.902919	0.75797	0.307207	0.477794	0.285839	0.691902	0.110933	0.144368	0.353482	0.477244	0.176746	0.0877063	0.30131	0.0308462	0.33345	0.528762	0.674913	0.68413	0.110942	0.577871	0.712885	0.779051	0.508057	0.342504	0.205415	0.179146	0.6554	0.0587936	0.394977	0.0679832	0.640366	0.106392	0.286281	0.103225	0.0347985	0.902919
FGD1	0.386087	0.386087	1.13957	0.657052	0.748847	1.26005	0.974483	0.944171	0.762437	0.62222	0.638777	1.08296	1.05608	0.895787	0.769159	0.909834	0.467908	0.968023	1.29052	0.717725	0.732938	0.523483	0.791614	0.73516	0.915574	0.940713	1.02215	1.09268	1.20898	0.394963	0.527228	0.897486	0.954087	0.399604	0.555472	0.483646	0.844424	0.390966	0.448106	0.656329	0.567386	1.39079	0.79421	0.898437	1.06318	1.39079
FLRT1	0.127715	0.127715	0.127715	0.128291	0.132311	0.127715	0.130708	0.128303	0.127715	0.129222	0.154381	0.12781	0.146826	0.130016	0.131327	0.163602	0.260084	0.140165	0.129313	0.135019	0.127715	0.145785	0.127731	0.128151	0.127715	0.128173	0.128403	0.14608	0.129104	0.128624	0.151043	0.151911	0.130086	0.17426	0.128866	0.25282	0.326868	0.240797	0.215727	0.132315	0.134707	0.136777	0.131306	0.127754	0.134222	0.326868
FOXP2	1.22792	1.35875	1.34726	1.34959	1.42004	1.26777	0.971529	1.12136	2.04089	0.966059	1.4833	1.29494	1.00982	0.991477	1.06856	1.07392	1.29291	1.26987	0.969085	1.04869	1.01685	1.27267	1.15563	1.54825	0.98251	1.14361	1.54458	1.11335	1.58906	1.6054	1.77961	1.6002	1.58633	1.53171	1.00305	1.01468	0.965015	0.965858	1.09463	1.26381	1.14994	0.986309	0.981951	0.966055	0.968182	2.04089
FXYD3	0.246849	0.689818	0.207617	0.186965	0.221363	0.204357	0.234795	0.500744	0.180384	0.406067	0.289902	0.180734	0.212435	0.240657	0.262619	0.268992	0.522417	0.436269	0.219099	0.18081	0.192453	0.263777	0.186493	0.244892	0.180385	0.215206	0.267075	0.220974	0.198092	0.180649	0.293036	0.415487	0.18346	0.557463	0.260126	0.374712	0.198641	0.180967	0.310562	0.189447	0.201931	0.181406	0.262872	0.283603	0.223687	0.689818
GALNT18	0.00678059	0.00187481	0.265023	0.00056747	0.338052	0.223576	0.0589306	0.0851543	0.0451115	0.0102393	0.0503504	0.0180108	0.000485015	0.0100853	0.00957117	0.0789197	0.0461967	0.00498689	0.0268605	0.0800112	0.0201667	0.398866	0.131647	0.0101005	0.125447	0.137482	0.0822677	0.104386	0.00597615	0.0134197	0.00748443	0.0010467	0.0683595	0.117232	0.000942511	0.0070942	0.457457	0.0879344	0.21724	0.129286	0.115619	0.137572	0.390207	0.0717277	0.0502773	0.457457
GDAP2	0.325552	0.173287	0.120698	0.0828598	0.134996	0.114576	0.012154	0.0135365	0.0406197	0.0229443	0.101643	0.0678325	0.0556837	0.0214703	0.0207162	0.0740913	0.366229	0.00870879	0.0140452	0.00602512	0.00625083	0.0520031	0.034939	0.0345803	0.0319218	0.0110663	0.0131128	0.0756046	0.057595	0.00721955	0.0135152	0.050831	0.0759727	0.0924721	0.0130841	0.0246735	0.226089	0.0295836	0.0131657	0.154624	0.0762045	0.033923	0.460489	0.108225	0.00648686	0.460489
GJA1	0.463989	0.868865	0.660037	1.48074	1.48427	0.951709	0.436007	0.389768	0.597256	0.386586	1.28371	1.05863	0.47264	0.504452	0.508707	0.575495	0.436228	0.12233	0.233729	0.200208	0.573016	0.737827	0.168175	1.23897	0.157853	0.082747	0.498649	0.803562	0.37718	0.464401	0.301966	0.514552	0.832776	0.110754	0.0978795	0.179787	1.41862	0.109522	0.0218633	0.0772724	0.0409895	0.065289	0.0861919	0.744096	0.577895	1.48427
GNA14	0.682152	0.560542	0.34474	0.728829	0.549674	0.329863	0.416519	0.510975	0.519483	0.39245	0.398602	0.301069	0.40452	0.398578	0.360074	0.382658	0.567409	0.572474	0.381538	0.559055	0.6339	0.62986	0.523803	1.31994	0.470705	0.707854	0.651519	0.395612	0.364829	0.454778	0.461426	0.417584	0.542471	0.833057	0.297205	0.889329	0.472797	0.306126	0.297343	0.316877	0.557158	0.387786	0.488887	0.339546	0.341864	1.31994
GPAA1	0.193905	0.232015	0.237081	0.226749	0.289053	0.235915	0.236846	0.336348	0.256438	0.193905	0.194394	0.213594	0.231339	0.275855	0.245554	0.200348	0.319367	0.382668	0.433861	0.358542	0.358672	0.3315	0.48463	0.349155	0.594637	0.24429	0.249287	0.325016	0.209551	0.334209	0.340315	0.312599	0.263362	0.208749	0.200377	0.270368	0.196922	0.194693	0.596383	0.274256	0.275141	0.244874	0.214001	0.336361	0.226193	0.596383
GPR61	0.296844	0.244814	0.0700521	0.17568	0.355544	0.085088	0.166958	0.0789005	0.112097	0.115299	0.122331	0.110863	0.036904	0.0427292	0.0905913	0.1165	0.370714	0.0695844	0.110159	0.0808631	0.0346245	0.0189315	0.0369743	0.0290763	0.0984185	0.193025	0.262783	0.0224744	0.110316	0.0895846	0.0404941	0.0185742	0.0458212	0.0167182	0.0571004	0.0175524	0.0208131	0.275188	0.442913	0.0165582	0.146181	0.0345082	0.0333543	0.0659584	0.328253	0.442913
GRM7	0.162326	0.116457	0.0595263	0.0647952	0.0637456	0.0656796	0.0846557	0.0752757	0.0595361	0.108656	0.0676723	0.0630583	0.131625	0.0884414	0.0999879	0.107849	0.133424	0.397815	0.331344	0.305529	0.435989	0.123443	0.267927	0.127488	0.347797	0.544952	0.251349	0.0628989	0.0592147	0.0797478	0.0846072	0.0714348	0.149974	0.183565	0.136537	0.699955	0.0991432	0.0604625	0.168835	0.0657262	0.086202	0.541056	0.163823	0.0627281	0.0591869	0.699955
GUK1	0.564778	0.414173	0.115278	0.131037	0.140459	0.126682	0.478667	0.266746	0.149093	0.261562	0.282743	0.173805	0.112964	0.116486	0.145711	0.180573	0.54465	0.114912	0.20113	0.191819	0.171505	0.116898	0.117048	0.126358	0.174214	0.194239	0.118552	0.120157	0.133426	0.192334	0.33117	0.311477	0.1273	0.260024	0.133965	0.279094	0.203763	0.181163	0.155594	0.336979	0.112749	0.253196	0.114429	0.393303	0.42412	0.564778
HCFC1R1	0.220865	0.234091	0.380324	0.236393	0.256775	0.441712	0.412766	0.958541	0.222788	0.340272	0.236947	0.279083	0.298399	0.33114	0.296391	0.403154	0.25961	0.32644	0.229124	0.521725	0.279211	0.275748	0.222406	0.220958	0.401153	0.318622	0.385534	0.286799	0.395778	0.235639	0.616741	0.477588	0.494154	0.333282	0.259769	0.221865	0.22104	0.424159	0.222908	0.232982	0.56279	0.358851	0.741858	0.717213	0.327453	0.958541
HHEX	0.130863	0.16111	0.126623	0.065762	0.08708	0.0951235	0.105523	0.0749563	0.0663579	0.0658928	0.0658218	0.0874748	0.0657456	0.0657546	0.0659507	0.0662169	0.195589	0.127787	0.127624	0.110757	0.144822	0.248347	0.0891483	0.290463	0.305405	0.0717004	0.0925644	0.235091	0.159732	0.117041	0.126328	0.0670883	0.136174	0.169603	0.247721	0.0949781	0.128504	0.801846	0.122184	0.452781	0.262679	0.0728419	0.0832884	0.777888	0.40834	0.801846
HJURP	0.51173	0.275552	0.154329	0.392348	0.164056	0.148703	0.253418	0.0332156	0.1719	0.129375	0.234538	0.262695	0.0451734	0.310582	0.256845	0.0397853	1.38645	0.0429307	0.0319702	0.317781	0.0382269	0.653601	0.16135	0.0316582	0.0366334	0.388185	0.368138	0.0590305	0.0889405	0.0675372	0.0395282	0.215481	0.103285	0.0378638	0.0316226	0.0360376	0.0751454	0.209094	0.331875	0.16794	0.0337494	0.0449666	0.13296	0.229129	0.164235	1.38645
HOOK3	0.368058	0.924776	1.23338	1.13647	0.841488	1.10915	0.783901	0.844148	1.19799	1.27576	0.939753	0.95795	1.43599	1.4429	0.830849	0.581904	1.01995	0.219116	0.213752	0.212134	0.277299	0.342016	0.328145	0.212737	0.336129	0.412208	0.432104	1.11848	0.420748	0.315323	0.434161	0.406716	0.224673	0.620831	0.39991	0.449557	0.210717	0.221336	0.357427	1.78212	0.428763	0.470534	1.81092	0.221712	0.286582	1.81092
HSD17B13	0.274671	0.142691	0.00900576	0.014664	0.00136561	0.0138015	0.00334813	0.0109707	0.00317911	0.0137793	0.0013955	0.013564	0.00309789	0.00256139	0.0154922	0.00277933	0.251864	0.014394	0.0622332	0.00606827	0.138119	0.0246781	0.0388321	0.0687079	0.143637	0.170346	0.0106017	0.0390071	0.0164493	0.0711809	0.105973	0.040204	0.00243221	0.00224366	0.0357891	0.00764781	0.578335	0.00237293	0.00135279	0.00341737	0.0107907	0.00593191	0.166916	0.0332008	0.0357746	0.578335
IARS	0.270864	0.604281	0.643682	0.690468	0.645991	0.766615	0.493402	0.551883	1.00257	0.330162	1.02854	0.788504	0.220185	0.550379	0.945646	0.631334	0.153102	0.821114	1.23925	0.925769	1.2184	1.93117	1.22958	1.68346	0.641285	1.01453	1.36975	1.06027	0.413441	0.516187	0.525269	0.664743	0.621428	0.38089	0.406504	0.385928	0.450666	0.105618	0.14499	0.108445	0.590281	0.229932	0.234042	0.176361	0.106888	1.93117
IFT57	0.532468	0.412924	0.137799	0.426769	0.358813	0.133601	0.0924304	0.104549	0.404737	0.0789364	0.146904	0.0870828	0.0822192	0.0838895	0.160202	0.0791369	0.276451	0.581269	0.255669	0.211165	0.496832	0.162325	0.408961	0.52982	0.514525	0.237034	0.254871	0.234665	0.0792374	0.084772	0.310225	0.278854	0.229057	0.0965628	0.0869504	0.376405	0.327754	0.292489	0.208717	0.0901736	0.490288	0.127104	0.0809331	1.01918	0.227458	1.01918
IL20	0.778101	0.538018	0.434948	0.395123	0.421337	0.426603	0.447515	0.460534	0.432927	0.391691	0.392816	0.58412	0.390881	0.397395	0.394907	0.404636	0.566968	0.420407	0.398746	0.493733	0.395135	0.583764	0.487219	0.469514	0.506123	0.434068	0.417369	0.426515	0.585134	0.488676	0.408708	0.426071	0.589258	0.469637	0.393573	0.410309	0.468678	0.421884	0.628612	0.395832	0.39071	0.488753	0.655644	0.43795	0.390707	0.778101
INSC	0.583674	0.562943	1.45732	2.37314	2.30971	1.60948	1.71767	2.0712	2.01764	2.12202	2.3939	2.0771	1.79105	1.88447	1.79444	2.15268	0.399347	2.42717	1.76593	1.94467	2.29684	1.78873	2.40216	1.89859	2.31455	2.13506	1.99315	2.15048	2.04262	2.46961	2.11176	1.89396	1.46234	0.931815	1.21601	1.44638	0.450318	0.742437	0.56192	1.90858	1.92402	0.666334	0.784455	0.959975	2.06881	2.46961
ISG20	1.03082	1.0248	0.966547	0.988552	1.02841	0.968991	0.977674	0.979749	1.07663	1.04864	0.972366	0.979823	1.02921	0.99092	0.986146	1.08671	1.07517	0.988249	0.9807	0.974623	0.993179	0.971644	0.967011	0.969631	1.01698	0.980635	0.976491	1.0256	1.07363	0.972171	1.22744	1.32684	0.968131	1.00586	0.976279	1.0922	0.976808	1.36072	1.05569	1.15341	0.966546	1.13565	1.05415	1.64736	1.37044	1.64736
JCHAIN	0.632297	0.844281	0.75032	1.06252	0.875936	0.785676	0.765507	0.603084	0.983357	0.138007	0.790835	0.498478	0.228565	0.490418	0.460676	0.403394	0.150314	0.576213	1.73615	0.295555	1.73718	2.02814	1.90449	2.12924	2.76463	1.42163	1.67645	1.85553	0.264945	1.50339	0.900481	0.403196	1.43306	0.865927	1.46871	1.59218	0.214792	0.413071	0.140054	0.165146	0.671267	0.171314	1.56403	0.141091	0.521902	2.76463
KCNH8	0.300972	0.426401	0.800286	0.477833	0.48619	0.812976	0.762552	1.10511	0.646741	0.495064	0.719583	0.995387	0.504374	0.488652	0.449896	0.660597	0.277418	1.1974	0.930748	1.28624	1.27329	1.25417	1.46302	0.647578	0.646353	1.19746	1.26128	0.872766	1.07574	1.22145	1.4414	1.17795	0.616868	0.694658	0.326005	1.03138	0.370179	0.564927	0.668349	0.521066	0.548501	1.18786	0.37037	0.324849	0.995525	1.46302
KDM6A	0.0779691	0.0779691	0.116103	0.125064	0.0834466	0.107471	0.0950654	0.104011	0.0780182	0.0936889	0.0951102	0.0789924	0.110507	0.0835349	0.0877503	0.0851427	0.426761	0.0894357	0.0782355	0.0781833	0.100157	0.409223	0.0863848	0.118936	0.0787489	0.0781557	0.0800225	0.101213	0.122859	0.0824664	0.225647	0.108469	0.0784244	0.306546	0.125783	0.134096	0.175017	0.0877264	0.129196	0.130823	0.0779717	0.0872942	0.0956225	0.0899184	0.105181	0.426761
KIF5B	0.683101	0.381131	0.185988	0.2154	0.166345	0.19897	0.159307	0.182509	0.190025	0.232563	0.258424	0.162586	0.158926	0.173234	0.159782	0.161274	0.159306	0.212939	0.186112	0.297944	0.167569	0.183631	0.181993	0.17397	0.217223	0.272069	0.183896	0.162498	0.158135	0.158577	0.217029	0.180619	0.1585	0.203581	0.16632	0.360316	0.225221	0.168868	0.214949	0.195284	0.35405	0.29286	0.185081	0.175443	0.174989	0.683101
KLK14	0.0668232	0.0512839	0.150312	0.341742	0.209349	0.223393	0.0360929	0.18113	0.26428	0.386741	0.303811	0.388947	0.306163	0.345202	0.353056	0.262291	0.547181	0.0629695	0.0449403	0.265597	0.0926272	0.110536	0.0840132	0.206858	0.103406	0.0441522	0.378457	0.314004	0.690823	0.25736	0.238094	0.0430343	0.0409686	0.0849008	0.0773441	0.0473835	0.212208	0.131674	0.487719	0.220247	0.0375615	0.209501	0.296035	0.138455	0.0565268	0.690823
KRT74	1.02925	1.19219	0.783966	1.04731	1.21996	0.803897	0.769238	0.769522	0.907436	0.912302	1.12534	0.851557	0.943118	0.937152	0.86787	0.983517	0.772495	0.940976	1.25059	0.899734	1.02323	1.14489	0.971915	1.60286	1.34682	0.844211	0.809305	0.918034	0.77032	0.86349	0.770961	0.802906	0.826225	1.12597	1.4393	0.906559	0.769367	0.985455	0.769336	0.775337	0.771424	0.892754	0.773552	0.771139	0.988472	1.60286
KRTAP9-2	0.0460205	0.0445749	0.0863583	0.0511651	0.0496885	0.0678842	0.0445559	0.0563966	0.0502009	0.0464558	0.0446611	0.0465416	0.35297	0.0800789	0.0701796	0.063148	0.0445945	0.0540199	0.136378	0.211926	0.0705188	0.0994861	0.141289	0.112777	0.0451125	0.513293	0.461622	0.184156	0.120657	0.834076	0.0541347	0.116915	0.0783547	0.951806	0.13643	0.312872	0.392247	0.0511889	1.18568	0.0675322	0.0491481	0.0450302	0.0501914	0.0572864	0.367993	1.18568
LCE2C	0.187171	0.185704	0.17372	0.225278	0.271998	0.171533	0.170727	0.209717	0.214549	0.244606	0.254102	0.190062	0.211607	0.189863	0.179732	0.195604	0.172459	0.177415	0.177757	0.365343	0.178979	0.34976	0.211517	0.213055	0.319499	0.286637	0.345571	0.188605	0.174122	0.185679	0.210036	0.190302	0.17177	0.17749	0.170997	0.175738	0.189112	0.179693	0.267052	0.193218	0.176491	0.294894	0.324565	0.484018	0.65036	0.65036
LHFPL3	0.00531231	0.00531231	0.00531231	0.0204359	0.0306936	0.00531231	0.0289894	0.107698	0.00531231	0.120137	0.0680394	0.171619	0.0808499	0.0652876	0.09228	0.0843746	0.0279045	0.11508	0.00531231	0.105925	0.115023	0.380255	0.0771199	0.282804	0.106092	0.0644934	0.0166278	0.190387	0.00737012	0.0101031	0.0181287	0.00611165	0.069451	0.0109189	0.253861	0.0720558	0.00560852	0.0439742	0.450042	0.00607591	0.00563063	0.411035	0.162482	0.0216417	0.0096086	0.450042
LMOD2	0.350334	0.360785	0.385902	0.397759	0.406716	0.383604	0.38479	0.602203	0.408026	0.49212	0.372492	0.447406	0.384305	0.41912	0.450435	0.374002	2.07331	0.474518	0.484251	0.393219	0.573548	0.775678	0.56312	1.05723	0.429763	0.370448	0.364781	0.362287	0.363407	0.349898	0.385584	0.403595	0.35407	0.469914	0.362245	0.359819	0.399687	1.72986	0.581385	0.564725	0.751366	0.349046	0.822984	0.749181	0.786512	2.07331
LOC110117498-PIK3R3	0.597025	0.791751	0.504807	0.513606	0.610506	0.489389	0.486855	0.488248	0.510226	0.48924	0.504808	0.50884	0.487342	0.488405	0.5207	0.487044	0.496707	0.521096	0.645722	0.62822	0.593387	0.521746	0.528671	0.49745	0.543232	0.566197	0.513407	0.551672	0.489132	0.550631	0.499347	0.499302	0.5119	0.511594	0.490404	0.552332	0.486886	0.492635	0.574774	1.11127	0.493616	0.489353	0.486988	0.522146	0.48693	1.11127
LRRC14	1.59404	1.68115	1.49196	1.53601	1.76523	1.51701	1.35957	1.37894	1.63992	1.37842	1.64532	1.38249	1.93734	1.57343	1.54348	1.41337	1.36382	1.51539	1.41366	1.41381	1.50191	1.43034	1.35908	1.5655	1.38159	1.37732	1.40841	1.39947	1.36163	1.42234	1.58714	1.38177	1.38926	1.4578	1.47858	1.41335	1.70764	1.83765	1.37923	1.61643	1.47869	2.02972	1.43526	1.50325	1.47006	2.02972
LSM8	0.431571	0.538873	0.110695	0.119688	0.108135	0.144363	0.516933	0.767539	0.106367	0.338529	0.29508	0.491625	0.13728	0.315916	0.570151	0.440973	0.610558	0.106529	0.236053	0.17033	0.191111	0.16873	0.223334	0.119363	0.150596	0.106624	0.126298	0.204689	0.266812	0.744743	0.451483	0.767345	0.249632	0.575365	0.663763	1.36792	0.12292	0.108072	2.6426	1.98736	0.439952	0.914934	0.140959	0.108736	0.122888	2.6426
MACROD2	0.0367622	0.0660357	0.379862	0.201032	0.417846	0.415219	0.508935	0.439751	0.271556	0.148389	0.169623	0.667573	0.319431	0.241599	0.184524	0.547786	0.111471	0.144051	0.429297	0.456508	0.471574	0.64168	0.49003	0.240939	0.419102	0.132902	0.361587	0.430932	0.504736	0.67647	0.283949	0.609489	0.263076	0.0356064	0.168438	0.0617742	0.672334	0.139907	0.0441883	0.48858	0.200063	0.258155	0.0367078	0.181748	0.0362729	0.67647
MAP2K4	0.522769	0.488445	0.597007	0.549654	0.448826	0.742112	0.453463	0.418797	0.60914	0.419836	0.521169	0.473343	0.447808	0.397646	0.407888	0.583581	0.427457	0.3938	0.392004	0.392408	0.39584	0.410709	0.397092	0.414613	0.391924	0.747106	0.402116	0.462171	0.465599	0.429182	0.568481	0.841975	0.393615	0.469413	0.58607	0.393096	0.413933	0.395372	0.480054	0.391945	0.630711	0.393869	0.415033	0.393123	0.408298	0.841975
MATK	0.628109	0.636693	0.771449	0.631876	0.639648	0.805259	0.652512	0.630704	0.630195	0.648442	0.67877	0.672087	0.698959	0.687949	0.649642	0.760949	0.64283	0.701649	0.848221	0.734214	0.727901	0.791186	0.650927	0.833655	0.810349	0.698017	0.939698	0.63129	0.625101	0.695942	0.637697	0.674586	0.647249	0.671279	0.631955	0.877381	0.649664	0.628143	0.722893	0.705689	0.824291	0.635098	0.72548	0.719515	0.631622	0.939698
MECP2	0.193296	0.193296	0.482717	0.199889	0.295256	0.400021	0.201958	0.219455	0.287273	0.194125	0.392248	0.20182	0.193311	0.193301	0.231181	0.193447	0.209804	0.196388	0.193296	0.2294	0.22687	0.210962	0.197821	0.193371	0.193663	0.44854	0.312271	0.30795	0.197517	0.206759	0.201955	0.211264	0.259194	0.27522	0.277918	0.267166	0.205521	0.227102	0.193297	0.197184	0.232256	0.297313	0.20066	0.201645	0.617427	0.617427
MEX3A	0.094319	0.155715	0.599087	0.0387389	0.0796141	0.427591	0.125098	0.0449464	0.0614344	0.323855	0.0793076	0.053646	0.268341	0.0857199	0.164638	0.0961757	0.0369132	0.0529986	0.37399	0.408542	0.459913	0.0420243	0.176085	0.0393579	0.261335	0.396716	0.0853418	0.103607	0.107939	0.354472	0.0494723	0.0382457	0.157547	0.409609	0.0366153	0.0709491	0.131965	0.207849	0.0412758	0.325546	0.408307	0.074628	0.438737	0.060377	0.33931	0.599087
MIR1-1HG	0.0972211	0.0972211	0.0972211	0.0972211	0.0972211	0.0972211	0.0972211	0.0972211	0.0972211	0.0972211	0.0972211	0.0972211	0.0972211	0.0972211	0.0972211	0.0972211	0.0972211	0.0972211	0.0972211	0.0972211	0.0972211	0.0972211	0.0972211	0.0972211	0.0972211	0.0972211	0.0972211	0.0972211	0.0972211	0.0972211	0.0972211	0.0972211	0.0972211	0.0972211	0.0972211	0.0972211	0.0972211	0.0972211	0.0972211	0.0972211	0.0972211	0.0972211	0.0972211	0.0972211	0.0972211	0.0972211
MOG	0.288891	0.298925	0.586781	0.4794	0.329331	0.535645	0.372541	0.60729	0.917156	0.574883	0.906065	0.341333	0.685499	1.03483	0.98615	0.890818	1.13997	0.251047	0.260597	0.290908	0.249042	0.76951	0.268637	0.752568	0.306267	0.248259	0.253402	0.286231	0.980573	0.31025	0.278001	0.248454	0.29563	0.254152	0.362517	0.432994	0.254486	1.0765	0.32513	0.264657	0.432354	0.248936	0.248052	0.359411	1.25105	1.25105
MRPL12	0.266725	0.177485	0.128161	0.140266	0.0809331	0.120265	0.095568	0.0709941	0.112681	0.102646	0.0736805	0.0789011	0.095633	0.0714968	0.0768564	0.174526	0.0935736	0.203547	0.128789	0.156033	0.332365	0.356012	0.168125	0.207873	0.109305	0.074423	0.0715974	0.126273	0.0977802	0.0716926	0.118682	0.0712998	0.0710377	0.190683	0.202272	0.147702	0.528947	0.0914667	0.316049	0.76395	0.313005	0.117737	0.0897711	0.114819	0.125163	0.76395
MSGN1	0.209921	0.163789	0.117255	0.119703	0.106836	0.117778	0.297804	0.141699	0.27779	0.106821	0.242611	0.118311	0.11619	0.105909	0.114307	0.105885	0.293028	0.375066	0.4528	0.317063	0.31542	0.268641	0.259415	0.119622	0.594881	0.352589	0.108361	0.43195	0.108947	0.126305	1.42325	2.13501	0.828524	0.335272	0.222808	0.106713	0.261989	0.553636	0.197419	0.470884	0.166051	0.165182	0.155511	0.202923	0.15778	2.13501
MTRNR2L5	0.0274175	0.0459735	0.0274175	0.0274175	0.0274175	0.0274175	0.0274175	0.0343437	0.0274175	0.0274175	0.0283337	0.366315	0.0622555	0.114261	0.222408	0.0460033	0.0274175	0.260263	0.0274175	0.060475	0.105801	0.318441	0.145146	0.0411847	0.0274175	0.0443811	0.0789099	0.0956851	0.0285802	0.048754	0.0834443	0.0897059	0.174329	0.0279078	0.0279079	0.0279082	0.027908	0.0436358	0.0368563	0.0801847	0.0730392	0.0286008	0.0846922	0.100067	0.0733354	0.366315
MYL6	0.120093	0.10065	0.238858	0.0985454	0.0995411	0.244534	0.362193	0.103457	0.106782	0.103646	0.102838	0.0983258	0.0996066	0.109537	0.0971389	0.0964538	0.211961	0.276411	0.0997491	0.0971832	0.157571	0.175157	0.293565	0.16974	0.187241	0.170632	0.191984	0.109113	0.148161	0.104174	0.108608	0.135786	0.119927	0.100591	0.155398	0.17502	0.273527	0.370905	0.321702	0.107143	0.192938	0.0998492	0.0963251	0.11445	0.127906	0.370905
NAGLU	0.451926	0.104097	0.0139858	0.015921	0.0237655	0.00620474	0.0605335	0.00111192	0.00245907	0.00120116	0.0401359	0.0662336	0.0145646	0.0151158	0.0177067	0.0505565	0.00303571	0.0124199	0.13243	0.237445	0.108755	0.00850635	0.015919	0.01427	0.363789	0.305727	0.118929	0.100217	0.0246243	0.157231	0.026319	0.0621278	0.0153658	0.187323	0.0725122	0.00827999	0.0118488	0.0109721	0.0113175	0.182612	0.00169775	0.0652334	0.0214812	0.183108	0.0509092	0.451926
NCOR2	0.433231	0.643627	0.375652	0.672049	0.499084	0.469419	0.739389	0.814014	0.0776097	0.790895	0.600153	0.495624	0.764879	0.64349	0.288048	0.564636	0.640629	0.139145	0.127948	0.229953	0.26341	0.1907	0.281097	0.19151	0.167336	0.259834	0.227383	0.671416	0.960113	0.226947	0.430904	0.186018	0.168142	0.749981	0.275131	0.111725	0.533627	0.129491	0.0944518	0.0738682	0.0694568	0.278828	0.43711	0.100969	0.511588	0.960113
NEK2	0.475242	0.458917	0.471373	0.439682	0.442205	0.458198	0.604558	0.598675	0.543534	0.455058	0.462726	0.573651	0.523748	0.517429	0.460427	0.545666	0.615724	0.441576	0.439911	0.450406	0.458651	0.471818	0.440539	0.455839	0.442482	0.448029	0.445652	0.439719	0.449301	0.477769	0.525578	0.450306	0.464167	0.498553	0.445077	0.440878	0.638554	0.513462	0.443304	0.557734	0.695104	0.453166	0.492527	0.5252	0.439695	0.695104
NIM1K	0.444329	0.739664	0.639279	0.761409	0.651878	0.684589	0.872165	0.850329	1.15132	0.496973	0.854528	0.663799	0.571751	0.700151	0.542141	0.474201	0.140542	0.698736	0.966276	0.434784	0.789957	0.652234	1.09075	0.463433	0.741775	1.0833	1.23388	0.666903	0.942206	1.11173	1.12744	0.893518	0.346445	0.334276	0.851065	0.419216	0.41509	0.134091	0.1497	0.143196	0.766745	0.747754	1.00767	0.134642	0.345324	1.23388
NNMT	0.304394	0.365527	0.32675	0.372145	0.455702	0.336083	0.68456	0.577921	0.289475	0.411704	0.663118	0.448056	0.333432	0.289184	0.279267	0.648792	0.127757	0.383806	0.483995	0.557849	0.857218	0.108162	0.200811	0.280726	0.456056	0.113474	0.17069	0.144068	0.149255	0.447835	0.522391	0.135149	0.115839	1.37671	0.56478	0.110959	0.191872	0.11318	0.133388	0.21611	0.125315	0.182535	0.489717	0.30268	0.20987	1.37671
NPM2	0.131159	0.212742	0.249479	0.201239	0.205825	0.243363	0.109478	0.259646	0.113984	0.110162	0.13804	0.160633	0.119419	0.175262	0.189899	0.164531	0.240654	0.125562	0.106043	0.123481	0.106933	0.277727	0.179865	0.106526	0.120822	0.174585	0.358472	0.160824	0.464214	0.156824	0.140461	0.199695	0.123192	0.106706	0.167594	0.110954	0.106207	0.143397	0.396434	0.196322	0.124357	0.132047	0.425348	0.261982	0.573318	0.573318
NSUN2	0.217337	0.392589	0.671122	0.418201	0.851438	0.744058	0.609069	0.586038	0.582515	0.199952	0.652951	0.269768	0.511873	0.295582	0.184586	0.516773	0.148354	0.632173	1.30492	1.14811	0.737607	0.623195	0.849601	1.10592	0.683343	1.52667	1.10501	0.560897	0.408981	1.19584	1.27057	1.43621	0.422133	0.208558	0.389046	0.45476	0.195228	0.144322	0.29817	0.163704	0.151045	0.764808	0.412359	0.140746	0.173276	1.52667
NUPL2	0.418377	0.44172	0.445447	0.506039	0.421845	0.44014	0.42169	0.425994	0.417388	0.492979	0.454034	0.41929	0.816007	0.453368	0.419208	0.418391	0.494943	0.546072	0.433468	0.648311	0.569478	0.92289	0.534813	0.875877	0.462989	0.432246	0.414918	0.439245	0.432178	0.444798	0.414378	0.467001	0.4776	0.424704	0.445286	0.593971	0.579328	0.781111	0.523166	0.53486	0.778199	0.555488	0.419716	0.425658	0.486989	0.92289
OMD	0.411739	0.385026	0.427975	0.349617	0.378762	0.419927	0.377389	0.346286	0.372829	0.332472	0.374216	0.341986	0.36077	0.358299	0.551406	0.375296	0.690212	0.360616	0.336221	0.438927	0.38241	0.766542	0.460259	0.363025	0.337235	0.461608	0.436239	0.345235	0.340806	0.340084	0.334187	0.339109	0.735085	0.333871	0.375526	0.340936	0.339286	0.572424	0.333023	0.385388	0.383558	0.493909	0.60369	1.14424	0.700259	1.14424
OR1L3	0.108302	0.0544316	0.2356	0.0864474	0.0856403	0.229158	0.127415	0.326727	0.132023	0.053877	0.195398	0.196171	0.00954397	0.101938	0.204082	0.138996	0.16403	0.263669	0.0016633	0.000777361	0.0891587	0.820943	0.87083	0.415537	0.17927	0.472543	0.636287	0.0931089	0.25732	0.176407	0.109874	0.0578651	0.030951	0.0692288	0.0162116	0.0539455	0.0724978	0.0012842	0.291786	0.0466634	0.0119189	0.00810602	0.0953233	0.0302019	0.417483	0.87083
OR4F4	0.300038	0.154351	0.329494	0.376684	0.29082	0.361172	0.585085	0.57616	0.319744	0.172589	0.377312	0.357574	0.356603	0.265826	0.154897	0.183014	0.158482	0.456345	0.153915	0.182022	0.214333	0.354374	0.335578	0.270232	0.782521	0.549235	0.183812	0.449138	0.209696	1.15236	0.159868	0.218109	0.160024	0.412674	1.01476	0.401681	0.202255	0.15648	0.896262	0.347311	0.470538	0.154881	0.200327	0.293162	0.221971	1.15236
OR5K1	0.0923926	0.121222	0.216424	0.410056	0.246525	0.198522	0.0566832	0.402046	0.129047	0.0570863	0.25919	0.119518	0.240196	0.201575	0.313851	0.302942	0.291851	0.0782306	0.0621391	0.0383155	0.0996968	0.473728	0.233373	0.0329411	0.0264874	0.216267	0.136223	0.0734585	0.102453	0.142158	0.196236	0.0776689	0.101006	0.529133	0.176596	0.0692713	1.59264	0.0428907	0.0784774	0.0427328	0.207232	0.0763026	0.257905	0.0511033	0.0275109	1.59264
ORM1	0.0536622	0.215005	0.0206013	0.129666	0.391316	0.0206013	0.133182	1.17667	0.0206013	0.383113	0.284277	0.155322	0.304588	0.140616	0.0392218	0.175013	0.326691	0.769574	0.530777	0.16723	0.0206013	0.801573	1.76693	0.0223835	0.0311079	0.952773	0.170193	0.0867991	0.031952	0.816837	0.704106	0.590533	0.867401	0.637559	0.670539	0.993432	1.26856	0.107002	0.021444	0.332684	0.233974	0.12772	0.835856	0.971835	0.254598	1.76693
P3H4	0.0738166	0.0923126	0.0350258	0.118386	0.113911	0.0388731	0.132399	0.173517	0.0218389	0.0280266	0.0900971	0.0507288	0.0546724	0.0258115	0.0661134	0.075877	0.400637	0.122907	0.0906041	0.0385744	0.141714	0.119497	0.115958	0.242611	0.462735	0.113599	0.0921716	0.0848089	0.0756226	0.139639	0.0746474	0.0635626	0.0218651	0.0276377	0.109055	0.093601	0.666578	0.694405	0.108678	0.193074	0.138428	0.145796	0.0279004	0.121428	0.527043	0.694405
PARK7	0.445986	0.370388	0.36088	0.335406	0.335521	0.345553	0.334831	0.355947	0.485536	0.466112	0.33619	0.335735	0.344335	0.476422	0.437538	0.350109	0.460984	0.632205	0.550506	0.334593	0.514605	0.339321	0.446564	0.416577	0.787411	0.415031	0.339051	0.340633	0.536503	0.606894	0.578395	0.607939	0.484735	0.549706	0.603726	0.685904	0.33648	0.372575	0.337757	0.518329	0.574748	0.344643	0.342316	0.348609	0.370626	0.787411
PCDHB3	0.258041	0.361396	0.000609987	0.139831	0.233996	0.000609987	0.000609987	0.505077	0.000609987	0.269112	0.176416	0.219655	0.530968	0.394113	0.582013	0.386533	0.203509	0.0506457	0.000609987	0.135527	0.000609987	0.147211	0.0705263	0.0919249	0.0027048	0.00208008	0.000663629	0.157494	0.240589	0.0804605	0.0174213	0.225792	0.309304	0.532467	1.41798	0.571721	0.0318925	0.0878052	0.982602	0.644397	0.11216	0.107742	0.0618237	0.14972	0.103759	1.41798
PDGFRB	0.369287	0.17527	0.0281917	0.0631177	0.0548996	0.0358595	0.0465966	0.0342866	0.196294	0.0412304	0.0365056	0.0305339	0.0488188	0.0609221	0.0333334	0.0485979	0.753841	0.256451	0.0492743	0.434573	0.246097	0.107025	0.374464	0.043446	0.307708	0.212882	0.198546	0.0288331	0.030681	0.0359069	0.262956	0.407653	0.0921577	0.118068	0.111899	0.719528	0.138334	0.272434	0.0848771	0.0686282	0.384512	0.144169	0.13461	0.0705716	0.187855	0.753841
PFKFB1	0.00404299	0.00404299	0.0433718	0.0280204	0.0426404	0.0438301	0.0783702	0.120809	0.0982952	0.016593	0.0683062	0.0970197	0.0679439	0.0800501	0.242361	0.0692475	0.17316	0.29405	0.210488	0.28634	0.331992	0.424841	0.332321	0.378183	0.264738	0.271714	0.0855092	0.186495	0.159016	0.0788974	0.0331223	0.0159946	0.472344	0.152696	0.0329965	0.0617673	0.0920085	0.123266	0.0628055	0.118878	0.0955645	0.35798	0.380271	0.328655	0.330267	0.472344
PHOX2B	0.988119	1.09591	1.17496	0.986977	1.05768	1.08878	1.44574	1.10439	1.01119	1.01019	1.31057	0.986618	0.986745	0.988213	0.985753	0.989478	1.1885	1.08293	1.12956	1.09293	1.14387	1.01388	1.00581	1.03101	0.990262	1.20663	1.02199	1.00068	1.12419	1.09633	1.20682	2.12742	1.75574	2.19654	1.4246	1.16488	1.54693	1.85495	1.45811	1.43434	2.50411	1.0503	1.25345	0.995141	1.09311	2.50411
PITPNC1	0.0192076	0.0138371	0.0136577	0.310142	0.202497	0.0210695	0.0134629	0.17888	0.0241037	0.0994005	0.0981572	0.111912	0.0849766	0.0882948	0.134219	0.0162995	0.039683	0.340192	0.0909745	0.0165327	0.0780181	0.28343	0.180427	0.0140186	0.0863355	0.252395	0.182864	0.0304838	0.0505894	0.0493558	0.167494	0.0875195	0.256755	0.108321	0.125962	0.0643236	0.0285257	0.25461	0.0482554	0.0881141	0.0164209	0.0814411	0.414816	0.0143171	0.0866588	0.414816
PLEC	0.446471	0.498197	0.619162	0.62655	0.68535	0.550155	0.468309	0.486371	0.474224	0.46692	0.464916	0.843929	0.511343	0.505706	0.398293	0.43141	0.43873	0.559101	0.383409	0.460374	0.509335	0.666344	0.484825	0.496137	0.721275	0.623016	0.612251	1.29295	0.433945	0.411596	0.545019	0.427611	0.447537	0.476143	0.642907	0.551331	0.885408	0.783905	0.420826	0.38824	0.517692	1.18247	0.422342	0.491367	0.883255	1.29295
PMM1	1.38028	1.25415	0.853446	0.271311	0.354268	0.847837	1.12457	1.03681	0.474023	0.594968	0.631712	1.0676	0.459608	0.456752	0.522106	0.756307	0.27517	0.529102	0.912087	1.04057	0.635522	1.27304	0.842331	0.727865	0.863727	0.648558	0.492395	0.530739	0.856838	0.781432	0.705466	0.712586	0.515565	0.433907	0.775685	0.377455	0.201935	0.215526	0.232532	0.257357	0.458899	0.413477	0.22856	0.281348	0.257185	1.38028
POLR3C	0.137844	0.195328	0.0122629	0.0909021	0.173132	0.0122629	0.0122629	0.0122629	0.0122629	0.0123878	0.0845636	0.0526574	0.0122629	0.0122629	0.0122629	0.0122629	0.0122629	0.0122629	0.0122629	0.0122629	0.111935	0.0122629	0.0122629	0.0122629	0.022381	0.0868579	0.0122629	0.0122629	0.0122629	0.0135734	0.0122629	0.0122629	0.0122629	0.0122629	0.0122629	0.0122629	0.0122629	0.0122629	0.0737697	0.0539105	0.122962	0.0140615	0.0208217	0.0204159	0.0122629	0.195328
PPIL1	0.237033	0.245647	0.164798	0.208695	0.196585	0.173858	0.172257	0.196855	0.206786	0.206341	0.231138	0.200611	0.279589	0.192671	0.182195	0.200314	0.281748	0.172343	0.172119	0.164473	0.164923	0.25473	0.187942	0.164404	0.164883	0.249491	0.232166	0.164537	0.249211	0.16512	0.168411	0.174205	0.169215	0.16442	0.164727	0.547113	0.265784	0.184933	0.304841	1.03786	0.201527	0.460001	0.166586	0.1917	0.279252	1.03786
PPT2-EGFL8	0.963011	1.16382	0.166789	0.194619	0.169758	0.166595	0.188819	0.17161	0.171581	0.194297	0.178573	0.177199	0.190822	0.190462	0.181786	0.171204	0.165407	0.196258	0.165362	0.168092	0.179058	0.337607	0.228187	0.28238	0.193467	0.222023	0.193067	0.211162	0.178189	0.174083	0.165458	0.186375	0.165302	0.194493	0.331357	0.182093	0.374507	0.215983	0.165127	0.168145	0.168027	0.200802	0.216188	0.198923	0.306184	1.16382
PRKAR2A	0.665187	0.660511	0.469825	0.472515	0.410291	0.506081	0.875484	0.522906	0.437272	0.672856	0.498768	0.506994	0.596457	0.594271	0.648039	0.562311	0.595026	0.422657	0.396238	0.444222	0.42318	0.390235	0.408452	0.445837	0.442549	0.39926	0.452215	0.494704	0.451548	0.422561	0.440708	0.409375	0.524191	0.59968	0.379573	0.435084	0.381472	0.49721	0.492348	0.571929	0.774997	0.413289	0.755431	0.461678	0.437992	0.875484
PRR36	0.297504	0.846453	0.247125	0.247125	1.25515	0.247125	0.247125	1.0259	0.247125	0.247125	0.247125	0.806231	1.23639	1.06259	1.32178	0.818317	0.338949	0.562221	0.247125	0.784337	1.20141	1.16204	0.957066	0.383962	0.502182	0.378286	0.594853	1.09574	0.684738	0.763767	0.247532	0.283397	0.773446	1.11726	0.697958	0.819274	0.53127	0.309231	0.433399	0.298747	0.280662	0.867914	1.15787	0.422356	0.745498	1.32178
PSMD1	0.519256	0.547155	0.506171	0.48779	0.488046	0.518229	0.651779	0.73266	0.690743	0.722882	0.499067	0.487773	0.542649	0.534848	0.501572	0.530273	0.668304	0.491067	0.541999	0.556595	0.49137	0.506929	0.588162	0.855654	0.510123	0.698273	0.748776	0.736032	0.640469	0.623961	0.603962	0.581055	0.745677	0.524863	0.614218	0.597915	0.631116	0.905054	0.492271	0.725604	0.77113	0.698925	0.56032	0.752259	1.06608	1.06608
PTPN3	0.438505	0.205111	0.00744357	0.0338125	0.0124005	0.00743185	0.00451903	0.0114945	0.00389092	0.0683928	0.00413053	0.00753945	0.0329601	0.0719066	0.130735	0.066747	0.0107296	0.0167082	0.0385815	0.0594168	0.0064356	0.230863	0.169336	0.00567621	0.00392843	0.0805965	0.032427	0.0635194	0.0066729	0.0201941	0.196694	0.235906	0.0501747	0.0347672	0.0230941	0.00506618	0.0865208	0.282572	0.0807421	0.132023	0.125385	0.00496783	0.155372	0.0423265	0.176312	0.438505
R3HCC1	0.124254	0.0976322	0.0971492	0.118444	0.122512	0.0971492	0.114419	0.216006	0.0971492	0.154586	0.130963	0.0980555	0.267124	0.0971554	0.114	0.097177	0.0986174	0.417681	0.0971492	0.0976552	0.158637	0.368399	0.162602	0.203578	0.187334	0.11873	0.181352	0.0976241	0.0997355	0.220277	0.107886	0.0978975	0.216005	0.193113	0.241153	0.182305	0.119938	0.342589	0.223455	0.187253	0.100423	0.141644	0.2049	0.229364	0.344967	0.417681
RAD17	0.158568	0.135511	0.239387	0.179159	0.14598	0.223333	0.167166	0.288877	0.296239	0.157596	0.307235	0.190897	0.134924	0.189085	0.154031	0.172415	0.323334	0.250233	0.337265	0.225202	0.349741	0.201641	0.49111	0.218606	0.324245	0.382506	0.315436	0.164194	0.419303	0.416107	0.566367	0.485074	0.441384	0.271626	0.292675	0.449485	0.182542	0.229001	0.436415	0.261891	0.274333	0.194756	0.164697	0.252084	0.199545	0.566367
RASL10A	0.319202	0.369198	0.491115	0.404017	0.441142	0.4796	0.281154	0.333534	0.173181	0.322926	0.389165	0.430786	0.447932	0.436235	0.358373	0.369907	0.0894526	0.392566	0.420315	0.49232	0.256585	0.400894	0.47739	0.15644	0.388318	0.11635	0.0769449	0.536201	0.260591	0.66738	0.25131	0.289981	0.87953	0.177519	0.162852	0.291951	0.0293758	0.530339	0.0989417	0.286539	0.068668	0.410371	0.0466503	0.584839	0.300766	0.87953
RCC1	0.262987	0.10592	0.0987961	0.0806823	0.306139	0.0851905	0.107385	0.0756203	0.0578741	0.0534486	0.0527126	0.0510121	0.0514081	0.0571024	0.120128	0.0510127	0.256887	0.25867	0.143727	0.0929453	0.298324	0.0873913	0.148627	0.051161	0.153562	0.155464	0.0628031	0.115735	0.0902892	0.184586	0.122805	0.127448	0.0950751	0.0529111	0.125973	0.140868	0.0788168	0.0665003	0.171631	0.375728	0.203236	0.0562608	0.302662	0.0950586	0.0537541	0.375728
RFX3	0.153457	0.0468947	0.0730252	0.116541	0.0280449	0.064641	0.0236915	0.0132456	0.0382264	0.0896215	0.00881249	0.00464381	0.00754312	0.0676454	0.0673304	0.0240001	0.441042	0.0448157	0.00518085	0.00408765	0.0197545	0.301248	0.0247309	0.427171	0.0337325	0.0130954	0.00383765	0.0925237	0.392575	0.0479354	0.212605	0.0212214	0.142499	0.0124598	0.0430858	0.203615	1.11384	0.0186393	0.0308019	0.0708007	0.217724	0.0806115	0.0938593	0.33794	0.0173405	1.11384
RIMBP3	0.594231	0.595655	0.593731	0.593731	0.596773	0.593731	0.594918	0.594008	0.595026	0.593731	0.593731	0.66252	0.593942	0.626096	0.630043	0.618118	0.593731	0.677294	0.593731	0.595111	0.595856	0.665313	0.603596	0.634247	0.595023	0.595091	0.596682	0.595419	0.630592	0.622006	0.607772	0.604287	0.761341	0.64985	0.67711	0.605892	0.620743	0.658073	0.605774	0.663651	0.705966	0.622825	0.644484	0.638236	0.630834	0.761341
RNF150	0.00612683	0.00570414	0.00641136	0.0712564	0.157909	0.00409865	0.188553	0.0195076	0.0118036	0.0760773	0.00321487	0.00443928	0.01116	0.00881739	0.143155	0.00310517	0.0990532	0.258383	0.291685	0.23481	0.0208795	0.0105063	0.216135	0.00392119	0.201721	0.135828	0.116935	0.0186362	0.00665939	0.0753934	0.183703	0.419963	0.00470428	0.233545	0.161914	0.804285	0.147603	0.650004	0.22432	0.393644	0.101832	0.0060511	0.0430857	0.514307	0.0610812	0.804285
RPGRIP1L	0.50505	0.41572	0.427909	0.470926	0.443684	0.438446	0.609369	0.588006	0.565415	0.524268	0.472319	0.456255	0.492281	0.493941	0.512588	0.436668	0.505969	0.441679	0.415468	0.431415	0.416201	0.552172	0.415916	0.475544	0.430555	0.415607	0.418564	0.533207	0.417049	0.419115	0.415503	0.422013	0.453714	0.474711	0.539698	0.55783	0.421623	0.880689	0.423808	0.674688	0.415494	0.788166	0.454051	0.928726	0.590678	0.928726
RPS5	0.0934355	0.110284	0.213885	0.185299	0.248663	0.268094	0.214961	0.266424	0.257294	0	0.125524	0.240248	0.263501	0.273083	0.231114	0.269745	0.216769	0.243793	0.219797	0.225737	0.223107	0.250042	0.243219	0.13389	0.228034	0.200903	0.212161	0.270309	0.0389072	0.10737	0.0981342	0.0820158	0.00358642	0.428711	0.462478	0.240688	0.0229591	0.000413765	0.0845234	0.226175	0.14788	0.273514	0.0520453	0.00253232	0.0702891	0.462478
RTP3	0.228073	0.170013	0.33835	0.177467	0.156825	0.292314	0.13088	0.0975645	0.19955	0.241923	0.139204	0.549554	0.169043	0.159834	0.0556212	0.282107	0.174579	0.101241	0.520929	0.719743	0.715958	0.101346	0.290053	0.180736	0.342173	0.446023	0.0807005	0.189236	0.0575713	0.0566932	0.0631216	0.0435438	0.25914	0.0717147	0.58024	0.0550694	0.059906	0.275727	0.276814	0.0947675	0.138782	0.0768378	0.0520162	0.665143	0.146242	0.719743
SAMSN1	0.239864	0.240624	0.248435	0.234204	0.322048	0.246158	0.224127	0.230237	0.222627	0.238933	0.266055	0.218537	0.218515	0.231402	0.251832	0.258108	0.228913	0.224772	0.256817	0.218484	0.266933	0.262396	0.300143	0.477377	0.246559	0.242042	0.222523	0.235799	0.292908	0.239571	0.273726	0.245347	0.225026	0.224014	0.2294	0.219507	1.02694	0.223406	0.305046	0.218602	0.493594	0.235967	0.696405	0.323763	0.226823	1.02694
SCN7A	0.583453	0.699363	0.229342	0.6918	0.719768	0.195657	0.606377	0.225623	0.563499	0.251886	0.449997	0.389553	0.327518	0.346182	0.524306	0.308687	0.177513	0.323297	0.556237	0.321204	0.351597	0.370656	0.370544	0.376695	0.644638	0.175116	0.185402	0.346734	0.3888	0.573201	0.481326	0.696285	0.227684	0.221611	0.177384	0.280363	0.693184	0.325792	0.222196	0.310149	0.178656	0.631945	0.40912	1.43988	0.268	1.43988
SELENON	0.31868	0.31868	0.461662	0.505633	0.719086	0.476321	0.458363	0.395827	0.791629	0.543569	0.344288	0.498305	0.510994	0.552867	0.559103	0.553925	0.509293	1.30478	1.25188	1.47464	1.06255	0.955819	1.03594	0.828508	1.64212	0.753604	0.591369	0.823716	0.917401	0.843525	0.594279	0.581747	0.359908	0.548865	0.538298	0.318847	0.37221	0.418494	0.336306	0.486888	0.416157	0.472006	0.524099	0.31878	0.479638	1.64212
SERPINI1	0.473159	0.225256	0.11574	0.168519	0.19991	0.116435	0.120668	0.136675	0.165611	0.130644	0.349059	0.209125	0.112608	0.113356	0.126607	0.11215	0.361551	0.443	0.270948	0.143997	0.19218	0.285604	0.17476	0.406761	0.115234	0.19387	0.123853	0.111897	0.150997	0.227822	0.111935	0.11372	0.140167	0.275835	0.122962	0.225174	0.113838	0.735755	0.277141	0.166675	0.128929	0.166972	0.168389	0.380715	0.48371	0.735755
SH2D4B	4.54783e-05	4.54783e-05	0.000833709	0.0695624	0.0261383	7.3061e-05	0.0323179	0.0526612	0.0199555	0.00141399	0.00608773	0.0263838	0.00122704	0.00332149	0.107718	0.000548754	0.0185482	0.000759347	0.0539677	0.00618383	4.54783e-05	0.0160983	0.00597541	0.00455199	0.00823543	0.0169483	0.000973228	0.000147744	0.0566109	0.0114942	0.0326781	0.0259867	0.00226841	0.00194058	0.00898813	0.0292678	0.0136789	0.0312722	0.0273221	0.0925261	0.0629598	0.0435755	0.00835214	0.0444758	0.0229998	0.107718
SIN3B	0.228982	0.178202	0.074084	0.0885365	0.0554022	0.0673739	0.104284	0.107097	0.0631622	0.272048	0.165916	0.101062	0.0567555	0.103932	0.0548106	0.0573728	0.0659431	0.428909	0.385788	0.103988	0.393194	0.190634	0.0715938	0.0735047	0.105846	0.0660744	0.0920124	0.0683621	0.0623998	0.0671733	0.0667381	0.103151	0.104635	0.660424	0.171265	0.391862	0.738383	0.594811	0.0608264	0.314669	0.804366	0.0548305	0.31037	1.06948	1.19407	1.19407
SLC17A8	0.662696	0.504124	0.466375	0.334693	0.280343	0.468794	0.312336	0.312994	0.323596	0.205332	0.28973	0.368775	0.225112	0.217465	0.305645	0.280087	0.256227	0.227991	0.242455	0.31078	0.219441	0.439262	0.305607	0.352853	0.23173	0.201393	0.215047	0.262811	0.294563	0.210815	0.261014	0.280004	0.224629	0.508216	0.317073	0.197352	0.218772	0.345539	0.201756	0.205589	0.200302	0.313846	0.201314	0.222167	0.24528	0.662696
SLC26A4	0.193342	0.320474	0.0906433	0.177559	0.209417	0.136399	0.238854	0.427653	0.117236	0.337329	0.215542	0.302734	0.316654	0.263045	0.169439	0.333934	0.247863	0.201789	0.130249	0.258725	0.269986	0.214508	0.321399	0.156257	0.128916	0.532176	0.62482	0.215554	0.126092	0.184555	0.113371	0.119166	0.188915	0.292343	0.329748	0.229992	0.0368499	0.515122	0.0952584	0.0380966	0.0471869	0.322173	0.632967	0.276441	0.613479	0.632967
SLC38A9	0.279953	0.294119	0.231402	0.255259	0.251872	0.213191	0.202498	0.299645	0.212412	0.631734	0.219328	0.223661	0.226385	0.378878	0.20244	0.207146	0.363087	0.20287	0.403122	0.213029	0.202174	0.202383	0.221926	0.221192	0.381213	0.274165	0.260987	0.310146	0.241192	0.204709	0.216964	0.219594	0.203008	0.490753	0.729607	0.621923	0.207634	0.331677	0.254474	0.238538	0.275637	0.368558	0.442106	0.27161	0.40081	0.729607
SLC7A8	0.670685	0.6657	0.557732	0.648685	0.592103	0.582554	0.840149	0.83823	0.564524	0.628486	0.482444	0.687803	0.614054	0.627909	0.679032	0.677851	0.506914	0.618722	0.468384	0.589649	0.536679	0.439522	0.490875	0.389496	0.686651	0.605806	0.654613	0.514866	0.858213	0.593873	0.697301	0.744732	0.589212	0.614493	0.680575	0.634775	0.550069	0.400688	0.803546	1.12793	0.532021	0.4051	0.828083	0.472158	0.391558	1.12793
SMCR8	0.745213	0.701653	0.72096	0.549285	0.645232	0.70617	0.556317	0.697553	0.60076	0.59043	0.54466	0.745989	0.586569	0.570436	0.571429	0.622602	0.865696	0.760486	0.54189	0.551057	0.58572	0.709327	0.543686	0.654444	0.707255	0.684551	0.781575	0.665155	0.599189	0.562142	0.796232	0.898251	0.549791	0.966399	0.717474	0.843091	0.667521	0.89567	0.80365	0.615505	0.595644	0.549719	0.605946	0.544404	0.553762	0.966399
SNRPB	0.274918	0.301834	0.149425	0.560364	0.262129	0.139327	0.318678	0.169014	0.152312	0.375325	0.102103	0.318728	0.142109	0.176489	0.514346	0.332803	0.0756433	0.487071	1.04069	0.827618	0.637836	0.44218	0.319138	0.907359	0.497993	0.352052	0.379488	0.519683	0.443676	0.084241	0.0935405	0.155786	0.808041	0.705051	0.361326	0.986754	0.678462	0.0847016	0.437689	0.125867	0.0820428	1.11473	0.219334	0.96043	0.0959491	1.11473
SOX8	0.574807	0.472302	0.359626	0.358456	0.368353	0.359314	0.366682	0.388714	0.361271	0.406	0.36071	0.37392	0.376664	0.40775	0.392815	0.380565	0.369526	0.469212	0.405799	0.409092	0.383418	0.416803	0.396247	0.366738	0.407055	0.484396	0.397662	0.486147	0.419104	0.358935	0.368812	0.360616	0.358723	0.383226	0.751747	0.501756	0.364105	0.575193	0.377006	0.381984	0.397808	0.481428	0.507035	0.830698	0.648481	0.830698
SPDYC	0.495519	0.441156	0.263037	0.189127	0.158983	0.271404	0.72117	0.171997	0.501212	0.122573	0.338041	0.405777	0.418538	0.441172	0.210942	0.622841	0.157279	0.715491	0.218278	0.407628	0.21439	0.509838	0.23741	0.37815	0.143028	0.147468	0.257807	0.186257	0.74789	0.904698	0.891876	0.353595	0.12264	0.441034	0.398607	0.172954	0.282143	0.122727	0.278837	0.138679	0.371421	0.79507	0.505187	0.231678	0.123345	0.904698
SPTBN2	1.14243	0.61155	0.221344	0.370502	0.394308	0.251909	0.127898	0.0111995	0.0657827	0.00552209	0.0355097	0.0748954	0.210908	0.0363469	0.186064	0.358427	0.249827	0.00985885	0.00639283	0.123667	0.00777793	0.0162305	0.0217182	0.00610052	0.0389982	0.0825387	0.194415	0.0300896	0.00935771	0.00913749	0.135915	0.195369	0.0153276	0.00585442	0.00942602	0.00757137	0.0558475	0.103205	0.537517	0.35761	0.0125814	0.0254121	0.0963895	0.0447202	0.0352032	1.14243
SSUH2	0.283869	0.283869	0.546356	0.357664	0.334844	0.463282	0.471778	0.341364	0.400034	0.295009	0.304038	0.439312	0.32064	0.379256	0.342221	0.408806	0.290902	0.286167	0.346308	0.284557	0.478894	0.352168	0.295116	0.473292	0.496537	0.297113	0.292189	0.342689	0.841527	0.455915	0.63728	0.561134	0.286838	0.30547	0.30126	0.299363	0.28463	0.290772	0.548921	0.335958	0.350265	0.297026	0.415525	0.478233	0.308336	0.841527
STK32C	1.78818	1.78736	1.8419	1.78615	1.78885	1.82998	1.92087	1.79722	2.02657	1.78471	2.01823	1.95764	1.80269	1.81455	1.79322	1.89261	1.79227	1.83985	1.84309	1.98939	1.96713	1.79503	1.83889	1.90294	1.78472	2.09515	1.94337	1.78882	1.99759	1.78557	1.97248	1.95448	2.01232	1.80353	1.84265	1.87581	1.78568	1.81438	1.97457	1.97105	1.79354	2.14686	1.96698	1.82749	1.80834	2.14686
SULT6B1	0.0174994	0.0109605	0.138378	0.157047	0.12527	0.127658	0.0394186	0.102605	0.153412	0.00913705	0.113242	0.0573469	0.029691	0.0228529	0.0482094	0.0630152	0.138838	0.247798	0.00728719	0.154524	0.332406	0.0270882	0.201288	0.0591526	0.207229	0.143003	0.179162	0.148216	0.0560899	0.0959769	0.136109	0.0736782	0.03778	0.0507173	0.0072992	0.0682167	0.00763394	0.06178	0.532315	0.0154294	0.249095	0.140102	0.0801734	0.0918107	0.00967765	0.532315
SYT16	0.651924	1.11735	1.01967	0.133395	1.08674	0.995533	0.866925	0.478981	0.505576	0.128363	0.108953	1.20069	0.39576	0.575985	0.78633	0.556421	0.564644	0.278749	0.141123	0.670561	0.667189	0.927815	0.448544	1.3165	0.361769	0.37954	0.239729	0.336002	0.155738	0.355314	0.413194	0.277069	0.180652	0.438727	0.286729	0.666731	0.0728065	0.0716465	0.111964	0.98546	0.180766	0.752494	0.187021	0.0779349	0.0866502	1.3165
TAS2R13	0.197693	0.196036	0.141792	0.150062	0.168306	0.144548	0.140824	0.156852	0.229146	0.226583	0.224899	0.253332	0.158956	0.158744	0.435272	0.155845	0.158624	0.198796	0.145976	0.270537	0.14698	0.164787	0.148511	0.143579	0.143443	0.142289	0.255872	0.158547	0.348167	0.200145	0.14119	0.275567	0.142156	0.939688	0.414098	0.251664	0.159384	0.267223	0.162448	0.810341	0.157001	0.187457	0.252873	0.247914	0.196729	0.939688
TBX4	0.0839256	0.0904457	0.409169	0.240131	0.538001	0.352866	0.608536	0.396662	0.849496	0.250734	0.470981	0.442178	0.346228	0.33295	0.196523	0.386263	0.962025	0.118108	0.0554469	0.141074	0.0679722	0.160268	0.0900108	0.628986	0.0547194	0.0865255	0.194172	0.0548616	0.574313	0.501196	0.062341	0.0589553	0.103207	0.0753779	0.153812	0.0562912	0.151745	0.70902	0.36281	0.771188	0.0554158	0.0657469	0.121263	0.0990767	0.239313	0.962025
TEK	0.248108	0.0440546	0.045308	0.140899	0.100753	0.0441006	0.0846267	0.0853698	0.0501721	0.312191	0.122594	0.122435	0.0972946	0.0783251	0.0748529	0.0443101	0.044438	0.229219	0.589753	0.228944	0.54182	0.0837274	0.358787	0.0803547	0.275079	0.207058	0.226291	0.107316	0.134761	0.245079	0.295491	0.287156	0.191648	0.517399	0.276552	0.542338	0.0444623	0.0582307	0.0822234	0.100105	0.0772157	0.0472879	0.125675	0.0465963	0.164205	0.589753
TGFBR3	0.0883943	0.034978	0.0274013	0.0401893	0.0892928	0.0305813	0.019999	0.0205074	0.0574981	0.0740815	0.0978046	0.0223654	0.0204176	0.0209124	0.0242038	0.0774329	0.0309601	0.0228215	0.0236243	0.0593952	0.0398391	0.0313639	0.102142	0.0207645	0.0241032	0.0510753	0.0845874	0.02657	0.0486826	0.0200293	0.026428	0.125925	0.0209118	0.0204001	0.0942327	0.0219494	0.0367768	0.0901018	0.030163	0.132553	0.11116	0.0545632	0.439191	0.108893	0.0481906	0.439191
TIMM8A	0	0	0.00322085	0.0514511	0.132066	0.00462424	0.0132316	0.0213751	0	0.132648	0.00174721	0.0559724	0.201104	0.192015	0.103347	0.101941	0.0134606	0.05458	0.0448652	0.0545402	0.0309111	0.0662485	0.112101	0.019854	0.0973072	0.041177	0.175239	0.244394	0.550478	0.371513	0.476445	0.566717	0.463895	0.0541834	0.239429	0	0.174236	0.0111129	0.441002	0.0653536	0.316272	0.0437394	0.0437393	0.0437395	0.203878	0.566717
TMED7	0.391427	0.329581	0.34289	0.338548	0.307852	0.349224	0.317067	0.31565	0.447774	0.323769	0.340311	0.388776	0.421219	0.417585	0.312341	0.347218	0.351311	0.535851	0.320829	0.308919	0.42856	0.406973	0.35315	0.56129	0.455462	0.561828	0.561221	0.685206	0.481317	0.340342	0.358005	0.400831	0.39169	0.306608	0.31913	0.3051	0.594593	0.441927	0.306161	0.386623	0.32491	0.362426	0.370459	0.59707	0.959013	0.959013
TMEM185B	0.57517	0.556763	0.859571	0.537255	0.561551	0.74868	0.537084	0.577478	0.658617	0.539211	0.553947	0.573843	0.537084	0.537084	0.595825	0.537084	0.537084	0.537087	0.579922	0.541588	0.593209	0.546987	0.572757	0.537084	0.543566	0.537582	0.538034	0.628884	0.598716	0.623196	0.537084	0.537084	0.54566	0.537087	0.537101	0.583717	0.540506	0.537514	0.556876	0.540732	0.563193	0.543866	0.561638	0.564702	0.537537	0.859571
TMEM43	0.309771	0.258159	0.634613	0.449067	0.445771	0.637311	0.714872	0.474077	0.543423	0.531528	0.389489	0.529527	0.671944	0.533616	0.169757	0.532256	0.0718044	0.665823	0.799003	0.660886	0.626457	0.524846	0.779262	0.236471	0.782396	0.894738	0.895764	0.73444	0.635535	0.750543	0.889356	1.00714	0.798375	0.685173	0.635227	0.682239	0.740073	0.276854	0.210537	0.526492	0.548469	0.320026	0.0818879	0.0736656	0.136388	1.00714
TNFAIP8L1	0.459332	0.464612	0.439882	0.441898	0.452167	0.443493	0.467971	0.567338	0.484807	0.535861	0.4477	0.44173	0.519475	0.51233	0.444208	0.448742	0.562959	0.566561	0.615825	0.578282	0.69308	0.652805	0.618251	0.699348	0.732878	0.56472	0.457751	0.712539	0.489252	0.506068	0.568021	0.672701	0.592687	0.671955	0.507953	0.574274	1.00459	0.45134	1.63679	0.923779	0.649137	0.472121	0.466942	0.455492	0.655816	1.63679
TOR1AIP1	0.218041	0.318324	0.0939663	0.277029	0.278296	0.11772	0.13415	0.060262	0.0769273	0.102799	0.135533	0.242059	0.0997532	0.106748	0.160872	0.188734	0.185406	0.08753	0.0619217	0.143193	0.149042	0.0644891	0.164144	0.256442	0.0897766	0.099155	0.114718	0.0825483	0.103624	0.0983248	0.107122	0.0683426	0.175802	0.313232	0.180174	0.21409	0.633035	0.0996781	0.118443	0.506737	0.21995	0.0857566	0.122614	0.0664483	0.217691	0.633035
TRAPPC5	0.236469	0.231803	0.283173	0.244566	0.239327	0.273766	0.418845	0.668123	0.284989	0.430989	0.310393	0.573313	0.243968	0.352115	0.530655	0.308524	1.88061	1.44942	0.597969	0.741167	1.1582	1.43046	0.872629	1.29521	0.358094	0.662569	0.608021	0.275886	0.29867	0.231086	0.338504	0.296022	0.247991	0.231394	0.231204	0.512329	0.363134	0.558189	0.822276	0.431822	0.727432	0.338937	0.839693	0.667749	0.723341	1.88061
TRIM9	0.188243	0.12224	0.0764463	0.0946981	0.170522	0.0370978	0.0265849	0.145285	0.319901	0.0323354	0.342356	0.0874558	0.0483099	0.0387739	0.107719	0.151431	0.143574	0.0637271	0.0397027	0.0688505	0.02727	0.020621	0.022174	0.0552	0.0399693	0.112004	0.245242	0.28028	0.405544	0.110962	0.304124	0.32528	0.0190466	0.347185	0.0214226	0.140372	0.143711	0.0570827	0.0354468	0.0368297	0.359386	0.0195575	0.363621	0.0836551	0.0447677	0.405544
TSPAN13	0.338359	0.229737	0.187871	0.192699	0.210571	0.204583	0.260726	0.242325	0.239983	0.273401	0.192026	0.267497	0.220563	0.214792	0.322408	0.222914	0.18987	0.359455	0.466034	0.821576	0.549337	0.478908	0.469071	0.767194	0.730139	0.2486	0.218722	0.469528	0.393756	0.190238	0.215983	0.19398	0.192617	0.212333	0.332714	0.190022	0.19892	0.252122	1.51985	0.21974	0.192729	0.188022	0.207302	0.430318	0.302823	1.51985
TTLL8	0.0387896	0.0387896	0.0387896	0.111505	0.048056	0.0387896	0.0438663	0.0595592	0.0387896	0.114857	0.0757561	0.0663425	0.0612931	0.0607264	0.0548832	0.0388629	0.111567	0.0389158	0.0387896	0.0804807	0.0387896	0.0596638	0.0685597	0.0418356	0.117393	0.0395722	0.0394045	0.0563644	0.0548765	0.0685824	0.0537951	0.043382	0.107984	0.307971	0.0398681	0.0388872	0.471049	0.166085	0.0513619	0.286917	0.0430177	0.0593616	0.243187	0.315589	0.355525	0.471049
UACA	0.94263	0.90505	1.02373	0.845435	1.05023	1.03909	0.683839	0.942427	0.593169	0.7721	0.92772	1.04297	0.794052	0.804619	0.521011	0.8111	0.828189	1.01955	0.892532	1.62459	1.13552	0.963565	1.18017	1.7634	0.60995	1.24478	1.17371	0.896006	1.08525	1.0689	1.0609	0.91131	0.643238	0.617991	0.635641	0.802794	0.398931	0.812161	0.410165	0.469283	0.657802	0.598659	0.624469	0.572188	0.779588	1.7634
UBXN7	0.257395	0.155406	0.27772	0.163631	0.123262	0.206177	0.245014	0.17963	0.131637	0.118399	0.124067	0.270216	0.145172	0.123365	0.118398	0.395186	0.143224	0.118426	0.136644	0.119111	0.125189	0.202967	0.13656	0.188042	0.123509	0.531126	0.569973	0.139519	0.145555	0.238124	0.20389	0.242437	0.23087	0.167442	0.214277	0.120101	0.138091	0.184071	0.962828	0.433355	0.20166	0.120819	0.170107	0.267817	1.18809	1.18809
UPP2	0.163622	0.163783	0.175769	0.117175	0.182294	0.166614	0.144412	0.155204	0.10189	0.0939493	0.0950344	0.243112	0.109964	0.0906404	0.0853604	0.0957516	0.236567	0.262639	0.577134	0.536665	0.208443	0.871928	0.500687	0.763657	0.35928	0.650448	0.764679	0.163163	0.127599	0.165629	0.556673	0.672156	0.0872246	0.392451	0.119048	0.520973	0.356534	0.919745	0.105773	0.0916692	1.27277	0.131374	0.0820267	0.222201	0.33726	1.27277
UTRN	0.93388	0.933579	0.937883	1.14326	1.37163	0.935862	0.944644	1.02064	0.940041	1.01445	1.05813	0.938223	0.963833	0.994407	1.22726	0.945798	1.36226	1.46875	1.42205	1.26649	1.39633	1.86303	1.72794	1.92603	1.24483	1.67671	1.67766	1.25083	1.11559	0.957266	1.07777	1.30901	1.14456	1.15575	1.12623	1.11998	0.943005	1.37428	1.10764	1.51058	0.986812	0.964157	1.02567	1.02392	0.933708	1.92603
VPS29	0.524494	0.572212	0.889612	0.417773	0.77639	0.621968	0.282052	0.260515	0.606253	0.608076	0.400186	0.277793	0.645765	0.381242	0.575028	0.522639	0.501491	0.120238	0.110862	0.116332	0.114754	0.10757	0.146923	0.208024	0.108057	0.119802	0.556814	0.110487	0.490564	0.66259	0.974625	0.833323	0.136537	0.785039	0.125959	0.150066	1.80114	0.156861	0.121553	0.517721	0.971018	0.109882	0.219334	0.110132	0.107379	1.80114
WDR25	0.234162	0.221476	0.327636	0.356393	0.281161	0.303261	0.236607	0.266613	0.440441	0.240471	0.251476	0.29279	0.357607	0.220823	0.345443	0.367194	0.219985	0.301123	0.488242	0.256075	0.493127	0.432244	0.257299	0.572774	0.338543	0.368896	0.707956	0.416049	0.219349	0.227352	0.272178	0.429806	0.371043	0.421365	0.286831	0.320178	0.552352	0.230118	1.22155	0.546124	0.225065	0.219438	0.642625	0.227602	0.228467	1.22155
WNT3A	0.138504	0.0935975	0.0921542	0.476408	0.447914	0.0865583	0.178079	0.219151	0.225387	0.226313	0.428331	0.166361	0.235493	0.237376	0.170715	0.199148	0.175535	0.937552	0.949938	1.15456	0.897196	0.495012	0.952793	0.780173	1.08059	0.850394	0.519833	0.196478	0.0950702	0.215979	0.197785	0.421736	0.090672	0.110348	0.125312	0.298875	0.11225	0.0815161	0.124389	0.322723	0.473643	0.163266	0.0935605	0.0816166	0.10759	1.15456
YIPF7	0.617857	0.467483	0.109652	0.118119	0.127482	0.116734	0.510268	0.188541	0.122822	0.110441	0.109541	0.15223	0.110701	0.109567	0.109883	0.157446	0.128095	0.362359	0.196272	0.408164	0.154295	0.32072	0.269429	0.310382	0.111138	0.214157	0.258427	0.190149	0.178965	0.292272	0.287146	0.421329	0.309363	0.131755	0.109537	0.256736	0.125396	0.257064	0.155154	0.111884	0.251473	0.109533	0.119231	0.297182	0.231951	0.617857
ZC3H6	0.556517	0.533114	0.609916	0.533333	0.598254	0.612343	0.550051	0.581814	0.530253	0.526959	0.536102	0.539671	0.533265	0.52986	0.536493	0.535511	0.548681	0.533258	0.53599	0.614469	0.537111	0.676236	0.697826	0.579538	0.572882	0.543604	0.548744	0.542908	0.581276	0.56196	0.530796	0.547509	0.594053	0.53697	0.582447	0.527633	0.85675	0.540903	0.666234	0.597271	0.545686	0.567877	0.608168	0.564156	0.613394	0.85675
ZFYVE28	0.165642	0.183931	0.175739	0.148854	0.227237	0.160761	0.156923	0.138265	0.13369	0.263788	0.211575	0.13535	0.132397	0.152743	0.268412	0.201216	0.139796	0.279901	0.167364	0.194798	0.270349	0.24854	0.137432	0.277455	0.130608	0.132827	0.231274	0.274348	0.162814	0.200447	0.137777	0.132243	0.273721	0.231389	0.131493	0.445796	0.448438	0.137682	0.130508	0.130427	0.303492	0.236606	0.20832	0.194655	0.13633	0.448438
ZNF212	0.00719946	0.0980965	0.101466	0.23755	0.377907	0.0267908	0.0056484	0.0378978	0.787378	0.1399	0.286041	0.137413	0.399044	0.39551	0.187373	0.101116	0.00646384	0.579643	0.553276	0.107677	0.193677	0.00384273	0.220056	0.300461	0.479806	0.0281283	0.0959965	0.301102	0.136972	0.306537	0.157821	0.153575	0.0668986	0.387303	0.252012	0.340379	0.0768663	0.00605748	0.0420287	0.183708	0.0171354	0.0105042	0.151026	0.017094	0.145622	0.787378
ZNF37A	0.176757	0.102762	0.0400478	0.115335	0.0416047	0.0273959	0.0263463	0.0426144	0.151	0.0397233	0.0295953	0.0268271	0.262596	0.0481444	0.0308664	0.0317937	0.2121	0.284508	0.0433101	0.0418838	0.0654628	0.0267462	0.0730803	0.110184	0.28159	0.0933603	0.0263688	0.032234	0.27605	0.073911	0.0329347	0.0275815	0.0710218	0.0827266	0.303087	0.701766	0.127196	0.0481764	0.399221	0.0447627	0.0595849	1.22039	0.0676446	0.204265	0.136968	1.22039
ZNF534	0.589668	0.734367	0.629058	0.450977	0.433025	0.676419	0.224478	0.505858	0.344849	0.45909	0.504703	0.499688	0.488877	0.518772	0.589302	0.362058	0.479823	0.342552	0.322547	0.376509	0.310456	0.903176	0.574665	0.235474	0.638237	0.870685	0.815344	1.1641	0.379726	0.327151	0.276315	0.771708	0.224606	0.789729	0.84176	0.754182	0.227589	0.419758	0.548338	0.346373	0.288403	0.255282	0.333441	0.245605	0.42958	1.1641
ZNF664	0.201435	0.161728	0.221285	0.188015	0.183396	0.222659	0.24726	0.162451	0.184035	0.268536	0.175513	0.17591	0.187155	0.201786	0.168022	0.238555	0.167587	0.162977	0.362169	0.367173	0.288239	0.38302	0.225648	0.377474	0.393264	0.380702	0.434934	0.576037	0.18121	0.608232	0.493909	0.441553	0.445422	0.283526	0.238349	0.266485	0.651651	0.213244	0.244507	0.483141	0.343742	0.173993	0.288235	0.161643	0.293489	0.651651
ZNF789	0.0606693	0.0414519	0.0808911	0.0297499	0.0213972	0.0929414	0.0128403	0.0132501	0.0219661	0.0695506	0.0274848	0.107592	0.197946	0.0201851	0.0142709	0.118187	0.520352	0.103358	0.0739741	0.0794617	0.282875	0.266319	0.293905	0.148589	0.049784	0.251918	0.111579	0.0370231	0.0162436	0.0546585	0.327117	0.0444921	0.98684	0.162634	0.0135433	0.0134415	0.994332	0.776911	0.12797	0.089522	0.0128455	0.0312185	0.0256314	0.375703	1.16722	1.16722
ZSWIM3	0.149829	0.267744	0.192569	0.0930133	0.11939	0.148442	0.0726144	0.0743905	0.298514	0.103761	0.100102	0.144939	0.128715	0.165235	0.123053	0.206947	0.106745	0.0727881	0.0757817	0.10337	0.072539	0.387735	0.0726143	0.0735978	0.130838	0.0865802	0.0811247	0.122635	0.0753541	0.201815	0.150633	0.16792	0.131865	0.0810676	0.0738674	0.0922066	0.0858464	0.190297	0.254814	0.0721159	0.189081	0.101376	0.468707	0.129447	0.0865469	0.468707
ABHD17C	0.286432	0.307082	0.14393	0.160093	0.126197	0.185432	0.132796	0.254164	0.124926	0.129801	0.188198	0.183633	0.164658	0.150915	0.12404	0.122093	0.15207	0.147348	0.214622	0.233551	0.137975	0.296747	0.221975	0.122835	0.302283	0.131018	0.12396	0.135033	0.293567	0.389311	0.143927	0.308454	0.124323	0.130367	0.139858	0.469028	0.132097	0.189409	0.355142	0.386833	0.173909	0.242489	0.299289	0.299774	0.18377	0.469028
ACSL5	0.798225	0.773544	0.342744	0.349859	0.339123	0.337192	0.33916	0.424578	0.351036	0.336205	0.45771	0.338072	0.336514	0.336196	0.433212	0.348166	0.380022	0.337887	0.343617	0.345059	0.336656	0.606984	0.395117	0.39735	0.350696	0.336881	0.33646	0.402694	0.36344	0.408999	0.356705	0.432737	0.45375	0.357769	0.347486	0.424985	0.37736	0.346267	0.339278	0.392554	0.337431	0.371185	0.336669	0.443234	0.347112	0.798225
ADAMTSL4	0.473493	1.00882	1.10551	0.780134	0.735894	0.945169	0.141274	0.465941	0.532998	0.648928	0.787855	1.21853	0.246229	0.60739	0.580494	0.650991	0.146401	0.963224	1.19619	0.863938	0.227338	0.238479	0.87958	0.486435	1.01872	0.496249	0.51756	0.749602	0.471356	0.809831	0.473847	0.34612	0.854282	1.30749	0.251749	1.36814	0.141312	0.380181	0.201938	0.547884	0.14252	0.614352	0.636402	0.199643	0.305959	1.36814
ADTRP	0.0688114	0.0706303	0.0490011	0.106016	0.32727	0.0497322	0.154952	0.132394	0.114644	0.167781	0.185162	0.0762034	0.221022	0.129718	0.0869287	0.0984167	0.295441	0.0551586	0.0414736	0.0452844	0.0459706	0.0578505	0.040639	0.037439	0.076618	0.0385997	0.0411527	0.0400737	0.0814544	0.14973	0.0396669	0.116138	0.0372796	0.0387588	0.066014	0.200049	0.288162	0.557238	0.0772843	0.090709	0.168497	0.477092	0.0367478	0.0690136	0.223555	0.557238
AK9	0.421779	0.578722	0.63169	0.490884	0.588422	0.537621	1.12482	0.644499	0.649633	0.582608	0.755509	0.470918	0.556671	0.62051	0.52711	0.61842	0.411042	0.601907	0.434325	0.490083	0.416795	0.368823	0.369909	0.707942	0.467359	0.732593	0.736726	0.801274	0.604664	0.485575	0.465814	0.472372	0.394848	0.617403	0.53826	0.375638	0.377423	0.45814	0.434538	0.432859	0.69518	0.431972	0.740646	0.369403	0.678488	1.12482
ALOXE3	1.45507	1.48122	1.93987	1.64619	1.83425	1.90841	1.86991	1.77274	1.62055	1.58063	1.66447	2.03716	1.71721	1.8612	1.66056	1.73499	1.5477	1.75056	1.59765	1.6026	1.57366	2.17721	1.78566	2.01884	1.64175	1.70051	1.6614	2.10967	2.03693	1.60098	1.6508	1.56325	1.83136	1.46864	1.46551	1.4687	1.53622	1.69655	1.50297	1.58174	1.48808	1.68733	1.4703	1.52567	1.82925	2.17721
ANKRD13A	0.434195	0.427601	0.5166	0.343038	0.368863	0.531369	0.308364	0.248725	0.486285	0.253267	0.359618	0.315727	0.429345	0.340005	0.29757	0.347232	0.243433	0.257964	0.275853	0.316601	0.376422	0.317312	0.291072	0.245684	0.263243	0.249109	0.262136	0.377182	0.300624	0.245647	0.318067	0.272931	0.247072	0.300457	0.302389	0.27015	0.295323	0.36947	0.250325	0.24768	0.259899	0.313467	0.411037	0.243229	0.375088	0.531369
AP1B1	1.94975	1.48173	0.00948813	0.292606	0.214735	0.00948813	0.0355903	0.0115637	0.00948813	0.0876542	0.302625	0.0338326	0.421631	0.133285	0.210499	0.143383	0.938293	0.414693	0.923438	0.819826	0.00948813	0.11583	0.424252	0.227951	0.0619427	0.765108	0.522287	0.571449	0.0308506	0.259623	0.76584	0.0175897	0.0489752	0.158737	0.571725	0.758078	0.0110305	0.654587	0.0313949	0.071085	0.173335	0.0200451	0.761515	0.220682	0.625674	1.94975
AQP2	0.955623	1.08212	1.04374	1.02816	0.939569	1.0982	1.14545	1.03642	0.931833	1.01952	1.09284	1.14784	1.02133	1.03464	1.06901	1.0561	1.18631	0.946215	0.939986	0.941227	0.94669	0.96298	0.960885	0.956882	0.934716	0.958524	0.984397	1.16459	0.955727	1.0461	0.939457	0.916382	1.14108	1.02037	0.950405	1.31488	0.929737	2.23514	0.934922	0.934441	1.04663	0.918095	1.18331	1.96689	2.35569	2.35569
ARHGEF9	0.0406685	0.0406685	0.243557	0.0802631	0.180786	0.260962	0.220692	0.0547007	0.33975	0.182614	0.434263	0.0492393	0.180089	0.205192	0.0937489	0.146011	0.0408998	0.286693	0.511599	0.267861	0.450495	0.0414505	0.232717	0.0761234	0.508674	0.0908984	0.0449704	0.132905	0.273759	0.0799271	0.350669	0.163994	0.108789	0.0415682	0.409707	0.103928	0.0489466	0.075986	0.0409364	0.0407122	0.0416953	0.0962926	0.200484	0.258823	0.0613579	0.511599
ART1	0.0632495	0.0700448	0.0967908	0.0689149	0.0731256	0.0962895	0.0632843	0.200124	0.120919	0.0853812	0.0950608	0.246924	0.119439	0.0659706	0.0632457	0.0667315	0.0657431	0.1184	0.0870946	0.109002	0.107997	0.495627	0.358977	0.0643459	0.0665328	0.177171	0.289803	0.147373	0.173758	0.194142	0.31471	0.236322	0.196309	1.03918	0.31307	0.0997546	0.10904	0.166198	0.510654	0.232246	0.154941	0.228916	0.151899	0.711558	0.46004	1.03918
ATG101	0.0787838	0.104936	0.194055	0.126889	0.166487	0.161591	0.224059	0.11611	0.107801	0.0618405	0.0923902	0.0872043	0.078064	0.118429	0.0901505	0.149021	0.0649546	0.546773	0.43895	0.142335	0.536858	0.458752	0.560967	0.610376	0.393648	0.532385	0.106385	0.205247	0.194396	0.407808	0.49163	0.611303	0.115059	0.210843	0.971849	0.466441	0.148591	0.0717377	0.245641	0.224712	0.251355	0.141164	0.415637	0.360973	0.189261	0.971849
ATP6V1E1	0.566165	0.649413	1.13314	0.860841	0.967918	1.22386	0.986937	1.19202	0.999428	0.550918	0.9078	0.934626	1.06911	1.12799	0.777438	0.880345	0.818352	1.00469	0.813411	0.819955	0.942538	0.658866	0.814234	0.893346	1.06805	0.622949	0.681426	1.21208	1.32025	1.08165	0.885201	0.759861	0.755694	1.10355	0.911665	0.763109	1.07	0.676811	0.56071	0.572298	0.994866	0.704323	1.00628	0.616122	0.79358	1.32025
BAAT	0.46957	0.209222	0.288752	0.489113	0.395078	0.296629	0.239763	0.226106	0.274613	0.195674	0.249675	0.218782	0.215549	0.24545	0.213565	0.222341	0.196452	0.309072	0.598737	0.404603	0.296467	0.310662	0.328382	0.747334	0.2567	0.448601	0.281826	0.305489	0.313045	0.217245	0.413081	0.405491	0.327724	0.2606	0.252258	0.205628	0.444297	0.211851	0.328018	0.364847	0.263314	0.208918	0.196987	0.255565	0.198951	0.747334
BCORL1	0.243785	0.243785	0.243785	0.245444	0.275317	0.243785	0.271057	0.268003	0.243785	0.319799	0.303961	0.562422	0.328811	0.266841	0.318913	0.368446	0.31208	0.280015	0.391824	0.306796	0.755667	0.428303	0.684307	0.597763	0.54019	0.450839	0.329606	0.372288	0.291165	0.266298	1.23746	0.333779	0.285004	0.586971	0.394878	0.498349	0.542929	0.264773	1.29013	0.37078	0.318049	0.283203	0.265851	0.245877	0.305002	1.29013
BNC1	2.18219	2.16734	2.307	2.2165	2.26972	2.29908	2.41611	2.16831	2.26671	2.53614	2.2155	2.17226	2.40469	2.26401	2.47243	2.24583	2.34521	2.36705	2.4813	2.71607	2.68355	2.16408	2.19226	2.29373	2.82128	2.33429	2.25351	2.43828	2.44055	2.29987	2.30296	2.29908	2.24876	2.55835	2.26662	2.78594	2.1863	2.233	2.1616	2.23568	2.27926	2.28098	2.17248	2.15989	2.18549	2.82128
BTF3L4	0.875659	0.554014	0.473085	0.219483	0.240837	0.509937	0.0958638	0.101764	0.356873	0.0958062	0.433938	0.107675	0.230261	0.172651	0.113095	0.0961822	0.372745	0.407133	0.434725	0.395583	0.304639	0.290536	0.264356	0.405969	0.207552	0.333272	0.218625	0.129989	0.210848	0.16353	0.0958981	0.302452	0.0994786	0.505176	0.412392	0.538004	0.119292	0.628606	0.120376	0.166272	0.213558	0.0958062	0.160749	0.363256	0.509457	0.875659
C14orf180	0.328533	0.152979	0.138511	0.897637	0.58375	0.138511	0.520565	0.330388	0.138511	0.138511	0.260677	0.295105	0.337489	0.445678	0.170909	0.333229	1.31119	0.194687	0.206582	0.18932	0.138511	0.317377	0.447871	0.180676	0.166387	0.49685	0.21855	0.574375	0.150595	0.183493	0.14113	0.222488	0.269103	0.301557	0.216111	0.235351	0.139166	0.177555	0.143971	0.491086	0.151544	0.172772	0.162709	0.392962	0.19037	1.31119
C1QTNF5	0.25409	0.159551	0.114517	0.156171	0.0867507	0.141928	0.102968	0.162955	0.13941	0.106816	0.123454	0.213766	0.13205	0.0881213	0.120562	0.086124	0.0875067	0.0988305	0.0854783	0.145817	0.0938653	0.116488	0.0859384	0.106575	0.152622	0.100011	0.0875692	0.130105	0.113012	0.42166	0.108559	0.085811	0.0909134	0.184673	0.0992508	0.313039	1.18157	0.104498	0.107657	0.0915177	0.234133	0.0856419	0.193897	0.392583	0.141489	1.18157
C2orf73	0.0602721	0.0744114	0.137858	0.361333	0.190577	0.148823	0.67657	0.733845	0.0816957	0.342111	0.0468803	0.328484	0.117003	0.181981	0.440681	0.334113	0.125925	0.8786	0.471411	0.0942577	0.521507	0.71869	0.876814	0.533993	0.878091	0.751979	0.70323	0.279308	0.823697	0.425575	0.941253	1.0184	0.335537	0.0157209	0.101975	0.412956	1.07569	0.262655	0.00431961	0.00430613	0.285951	0.665556	0.0563729	0.325688	0.0647252	1.07569
C7orf71	0.264721	0.264721	0.264721	0.264721	0.264721	0.264721	0.264721	0.264721	0.264721	0.264721	0.264721	0.264721	0.264721	0.264721	0.264721	0.264721	0.264721	0.264721	0.264721	0.264721	0.264721	0.264721	0.264721	0.264721	0.264721	0.264721	0.264721	0.264721	0.264721	0.264721	0.264721	0.264721	0.264721	0.264721	0.264721	0.264721	0.264721	0.264721	0.264721	0.264721	0.264721	0.264721	0.264721	0.264721	0.264721	0.264721
CACNG4	0.530071	0.594779	0.778616	0.592171	0.783702	0.846734	0.649588	0.68645	0.86295	0.462368	0.53814	0.711709	0.481034	0.536589	0.675009	0.539928	1.11152	0.385128	0.407307	0.423098	0.470121	0.699621	0.462318	0.909959	0.317429	0.236696	0.262315	0.709586	0.636202	0.634567	0.33811	0.213843	0.464666	0.342002	0.255585	0.19892	1.04916	1.43847	0.189145	0.187608	0.349991	0.424592	0.314412	0.90753	1.35183	1.43847
CARD17	0.698362	0.256301	0.0545349	0.0615303	0.0548967	0.0350815	0.282422	0.145176	0.0543613	0.13942	0.0341584	0.0342857	0.0689416	0.0689212	0.0594845	0.0345412	0.174815	0.0486932	0.0607296	0.0499542	0.0417143	0.266628	0.277419	0.045756	0.0881663	0.481237	0.474269	0.134012	0.318252	0.103635	0.165405	0.177457	0.0555372	0.0348389	0.0341336	0.041023	0.0789027	0.0363091	0.299171	0.191449	0.294264	0.241574	0.0465647	0.317653	0.807607	0.807607
CC2D2B	0.0487246	0.133892	0.0269583	0.0664286	0.102117	0.0269583	0.0573808	0.176218	0.109866	0.103458	0.0283522	0.109872	0.224899	0.227463	0.157004	0.402045	0.179322	0.0819471	0.0282466	0.0583523	0.0269583	0.0288118	0.0341259	0.103301	0.0471201	0.100981	0.0631922	0.0758418	0.304501	0.101934	0.0648451	0.0330781	0.0496769	0.128724	0.236781	0.0903774	0.391742	0.438498	0.0273381	0.11118	0.279713	0.0636573	0.592324	0.170556	0.848663	0.848663
CCDC50	0.229963	0.285646	0.295393	0.381495	0.442729	0.271581	0.320784	0.353181	0.200958	0.356585	0.364534	0.406847	0.381964	0.298259	0.284077	0.452356	0.178776	0.181938	0.188597	0.219703	0.174303	0.267307	0.196767	0.165377	0.177229	0.384724	0.388593	0.270495	0.159907	0.4006	0.282714	0.290389	0.39256	0.986912	0.709684	0.502915	0.248986	0.59044	0.320257	0.893227	0.159572	0.16943	0.168012	0.269205	0.616766	0.986912
CCNH	0.0731125	0.05903	0.0793233	0.142806	0.107013	0.102847	0.395106	0.103058	0.143819	0.265014	0.156899	0.192623	0.187757	0.185266	0.08692	0.145085	0.138824	0.11757	0.0661821	0.151801	0.0605833	0.134791	0.0965008	0.102108	0.170998	0.0874779	0.0756761	0.268056	0.265418	0.217754	0.160077	0.175413	0.206675	0.108197	0.115632	0.141745	0.28214	0.192673	0.0576445	0.219415	0.104273	0.212903	0.0611323	0.375287	0.180659	0.395106
CD47	0.00852278	0.0417988	0.279158	0.430128	0.342839	0.311014	0.531362	0.248924	0.277971	0.125649	0.158913	0.0819057	0.0396505	0.29081	0.206778	0.177186	0.794595	0.0169176	0.0261674	0.00829003	0.0242723	0.0166126	0.0106004	0.0218849	0.0484197	0.0979717	0.104509	0.358371	0.179362	0.0404273	0.0390571	0.00810443	0.030368	0.0265101	0.0230259	0.00823187	0.0505472	0.0568684	0.360422	0.231065	0.0660871	0.00829369	0.00849391	0.157126	0.0698536	0.794595
CDHR2	0.0257365	0.028344	0.0538152	0.0267853	0.0773013	0.0309726	0.0252741	0.0434948	0.0831985	0.327792	0.0381829	0.0506481	0.0424639	0.0378661	0.0268543	0.0852559	0.0835053	0.0323935	0.0253319	0.105867	0.0705942	0.227816	0.0893528	0.121438	0.104001	0.0553639	0.0744701	0.0417239	0.0255135	0.0527786	0.0428502	0.0306904	0.326447	0.062161	0.0315987	0.0343023	0.0668821	0.562783	0.570558	0.282412	0.0756115	0.301461	0.0295146	0.242216	0.0693957	0.570558
CELF4	0.515384	0.542511	0.789198	0.584798	0.571865	0.801949	0.668028	0.736336	0.617416	0.614999	0.661282	0.732813	0.550639	0.689881	0.612917	0.687304	0.681095	0.863171	0.947819	0.820654	0.786039	1.05832	0.888369	1.31514	0.849645	0.938015	0.989384	0.900806	0.570502	1.09498	0.829547	1.20772	1.20253	0.818997	0.851453	0.873247	0.592215	0.525934	0.772558	0.767394	0.802829	0.708775	0.51564	0.526945	0.547765	1.31514
CFAP44	0.164175	0.196269	0.113612	0.15529	0.113119	0.0830284	0.0294762	0.0521963	0.0294416	0.216943	0.326222	0.205445	0.0346188	0.0885923	0.285697	0.160524	0.0431944	0.329883	0.193046	0.122167	0.411597	0.171029	0.0458317	0.0511917	0.50558	0.233423	0.282875	0.0787749	0.0308093	0.113254	0.0768195	0.14172	0.127357	0.331691	0.772278	0.251336	0.140986	0.0753596	0.0347462	0.589232	0.351087	0.0447725	0.0541799	0.0738259	0.372904	0.772278
CHMP4A	0.495584	0.502583	0.43893	0.461426	0.529068	0.435273	0.3859	0.669369	0.361917	0.36742	0.400593	0.407087	0.380262	0.369788	0.365861	0.361937	0.36196	0.36679	0.440377	0.367588	0.38938	0.461106	0.465825	0.37998	0.371322	0.391134	0.409048	0.517423	0.370298	0.363122	0.552551	0.5232	0.924718	0.409217	0.376864	0.413542	0.365254	0.383688	0.75613	1.07702	0.37301	0.362482	0.615457	0.481563	0.388373	1.07702
CKMT1A	0.349833	0.390071	0.0623775	0.239816	0.175868	0.0623775	0.444703	0.417255	0.0623775	0.308202	0.307969	0.362418	0.39957	0.486725	0.65253	0.341924	0.592735	0.0652172	0.11409	0.06439	0.0623787	0.121985	0.0634044	0.0703663	0.0876482	0.0634931	0.0624522	0.236977	0.216105	0.0765074	0.13574	0.099556	0.143136	0.356357	0.319545	0.178512	0.645628	0.174342	0.40643	1.43771	0.0912085	0.609381	0.171861	0.47329	0.29485	1.43771
CLMP	0.0202855	0.0109952	0.0478659	0.0118394	0.0010902	0.0365472	0.031671	0.00800556	0.0456907	0.00143803	0.00441	0.0245446	0.0164601	0.0148237	0.0409904	0.00977131	0.0144763	0.000973443	0.0159074	0.002343	0.0506519	0.211806	0.0192106	0.0597291	0.00998532	0.0476282	0.0383076	0.0147954	0.00573853	0.0163617	0.0402873	0.0271053	0.000517467	0.00117803	0.130156	0.00652308	0.10367	0.0869582	0.039821	0.0728991	0.019878	0.00901011	0.0210456	0.00441741	0.0727391	0.211806
CNPY2	0.00993129	0.00356291	0.00446639	0.0634551	0.0991648	0.0121386	0.0788664	0.0126144	0.0255155	0.0534628	0.0377439	0.0131983	0.0316634	0.0382722	0.000609506	0.01031	0.0697519	0.0779435	0.03573	0.0461856	0.0748142	0.150788	0.025268	0.00323335	0.0139652	0.0146137	0.000970932	0.0345827	0.00132054	0.0101432	0.00994637	0.00449424	0.00652686	0.00562038	0.00547358	0.00192498	0.0289351	0.0481728	0.0103018	0.082103	0.0124049	0.0213865	0.0516406	0.0233234	0.00271686	0.150788
COMMD3	0.77728	0.863394	0.975832	0.640131	0.916893	0.960789	0.863389	1.07085	0.798529	0.88013	0.853033	0.754776	0.532301	0.87791	0.766995	0.725754	0.95923	0.716777	0.756521	0.811941	0.554892	0.498777	0.605601	0.550515	0.633542	0.718545	0.838333	0.673576	0.934384	0.683787	0.802021	1.06053	0.797944	0.795474	0.588844	0.900723	1.07274	0.682982	1.2313	0.633024	0.48545	0.961046	0.928145	0.482153	0.559207	1.2313
CPLX4	0.693641	0.755657	0.709679	0.695366	0.649935	0.74834	0.839476	0.759233	0.766102	0.185395	0.673547	0.646291	0.615244	0.652032	0.552299	0.705025	0.245523	0.851663	1.06113	0.613955	0.821236	0.654186	0.808863	0.976388	1.189	0.193872	0.215354	0.569512	0.637407	0.503084	0.501675	0.405911	0.547478	0.218115	0.564471	0.632802	0.58721	0.186206	0.208332	0.251872	0.420389	0.67675	0.686397	0.671077	0.200248	1.189
CRX	0.523102	0.214956	0.0681097	0.491711	0.242443	0.0710814	0.0843973	0.0680673	0.0779349	0.0911996	0.0887609	0.123243	0.0694524	0.0680876	0.0680423	0.0854317	0.247644	0.369732	0.330854	0.355052	0.335035	0.16256	0.329033	0.360775	0.310198	0.194874	0.0680358	0.068405	0.0739889	0.07154	0.0976431	0.187762	0.0985017	0.0734746	0.330133	0.448516	0.0693728	1.22662	0.0699307	0.0693276	0.0891806	0.198177	0.0883282	0.0917943	0.764806	1.22662
CT62	0.0976534	0.02627	0.0266729	0.0261191	0.0487414	0.0269757	0.0257549	0.0386714	0.0852611	0.0257549	0.11451	0.0573763	0.0729019	0.0736245	0.117848	0.0314141	0.0334119	0.0390074	0.10074	0.0872989	0.0675023	0.0282504	0.028734	0.0674685	0.0349464	0.105248	0.0400673	0.145224	0.0438	0.0258041	0.129561	0.0816628	0.0351976	0.0328235	0.294619	0.0258141	0.0783514	0.0601267	0.258944	0.0624628	0.0333998	0.0271449	0.0891363	0.0275557	0.0638173	0.294619
CXCL17	0.397683	0.373457	0.167479	0.146686	0.164174	0.163296	0.162472	0.148642	0.146686	0.146686	0.146686	0.284058	0.157735	0.168287	0.182433	0.151584	0.15615	0.180652	0.178527	0.146978	0.156239	0.193971	0.178048	0.179212	0.146705	0.151526	0.151718	0.152888	0.228119	0.154934	0.164143	0.173185	0.152466	0.156736	0.148063	0.160817	0.177314	0.188989	0.173132	0.224754	0.194013	0.158565	0.156444	0.146703	0.147975	0.397683
CYP4V2	0.0972102	0.0916486	0.352877	0.180484	0.208731	0.32106	0.123967	0.101895	0.102979	0.122417	0.0939331	0.147677	0.168763	0.128189	0.10874	0.13826	0.0958515	0.128225	0.343099	0.125786	0.0960758	0.17579	0.18456	0.341793	0.155023	0.658936	0.784168	0.251575	0.107187	0.092885	0.149272	0.160043	0.0968474	0.355445	0.137802	0.353297	0.117249	1.06974	0.181133	0.188008	0.125693	0.161361	0.225363	0.113169	0.0919526	1.06974
DCLK2	0.539421	0.5239	0.488276	0.489353	0.501451	0.490765	0.509152	0.491562	0.495293	0.585987	0.508053	0.487969	0.528911	0.52403	0.492973	0.501133	0.489164	0.488769	0.514026	0.490147	0.5143	0.555853	0.521919	0.845274	0.488316	1.21668	1.1378	0.488314	0.490198	0.529518	0.520464	0.502171	0.505119	0.521922	0.497755	0.504334	1.10768	0.632685	0.551236	0.652734	0.502458	0.488543	0.683887	0.679631	0.542197	1.21668
DEFA6	0.0396604	0.290519	1.06366	0.664672	0.734129	1.3429	0.990622	0.43338	1.06183	0.897719	0.732199	0.784798	1.02063	0.729175	1.09566	1.61526	0.337236	0.541652	0.623392	0.57624	0.441777	0.109242	0.168298	0.0883101	0.0385366	0.236716	0.662549	0.524791	1.24491	1.75383	1.04734	0.694063	0.906291	0.367736	0.488555	0.575595	0.589924	0.0476128	0.114438	0.0899536	0.755719	0.114859	0.590367	0.0709123	0.8522	1.75383
DHFR	0.685595	0.637123	0.522996	0.532265	0.519805	0.520264	0.791032	0.666386	0.614993	0.595777	0.548682	0.541228	0.520594	0.527412	0.531881	0.546069	0.569076	0.61906	0.672209	0.727244	0.638177	0.522888	0.598045	0.598912	0.602014	0.712729	0.90031	0.52003	0.526195	0.629332	0.555362	0.58213	0.542567	0.6287	0.804372	0.815841	0.670972	0.520957	0.523063	0.529558	0.689363	0.519811	0.709288	0.717439	0.614519	0.90031
DMC1	0.213212	0.164165	0.294947	0.168953	0.142623	0.228616	0.102915	0.102598	0.128272	0.115141	0.128608	0.10219	0.119851	0.105992	0.134185	0.109188	0.101575	0.123553	0.110289	0.102446	0.112864	0.233185	0.133388	0.16415	0.102581	0.222885	0.162461	0.140438	0.110407	0.102187	0.100915	0.107591	0.107913	0.145834	0.104168	0.104857	0.225282	0.204468	0.334293	0.161129	0.170538	0.126022	0.101173	0.265805	0.100832	0.334293
DNM1L	0.220083	0.205174	0.304119	0.479696	0.442064	0.334371	0.249213	0.27988	0.23282	0.31135	0.380613	0.21989	0.31189	0.310267	0.30375	0.310507	0.422982	0.213437	0.209758	0.221516	0.204753	0.238938	0.220051	0.241176	0.202034	0.236975	0.229759	0.261185	0.279263	0.213757	0.719554	0.508684	0.403334	0.262293	0.291714	0.237345	0.248453	0.214006	1.40333	0.216046	0.284617	0.204383	0.203026	0.203889	0.342074	1.40333
DRG2	0.350128	0.317659	0.090497	0.0507033	0.00276125	0.150753	0.00126365	0.0013495	0.0907956	0.0378679	0.305694	0.0380248	0.353722	0.114441	0.0829487	0.0621601	0.659034	0.125518	0.0974649	0.0539343	0.0484492	0.0324138	0.228299	0.000701964	0.140688	0.00061919	0.0180238	0.123733	0.000814063	0.00742259	0.00174387	0.00259909	0.0372822	0.00141693	0.000480155	0.0720633	0.0862816	0.0700258	0.732249	0.025099	0.0235483	0.00800503	0.484241	0.232865	0.222364	0.732249
DYTN	0.473993	0.483172	0.536154	0.566023	0.521928	0.532195	0.465418	0.607305	0.559901	0.473996	0.523465	0.489696	0.52471	0.477274	0.534442	0.498167	1.34837	0.614575	0.517459	0.471309	0.465656	0.46939	0.474146	0.516359	0.507565	0.509839	0.490131	0.477998	0.493944	0.46578	0.486651	0.479455	0.474646	0.506543	0.465972	0.46763	1.04921	1.5378	0.481758	0.469267	0.468785	0.536052	0.500945	0.657701	0.489598	1.5378
EFEMP1	0.586036	0.588701	0.629731	0.656735	0.631674	0.607154	0.592664	0.605932	0.705601	0.611379	0.589256	0.61419	0.617999	0.624737	0.595296	0.605953	1.1492	0.807261	0.771845	0.835951	0.818574	0.878178	0.790354	0.895517	0.80029	0.814168	0.801391	0.586481	0.586787	0.586266	0.586466	0.585521	0.597039	0.667343	0.93136	0.676999	0.861653	0.665876	1.55175	0.71118	0.595667	0.604808	0.586901	0.651359	0.604474	1.55175
EIF6	0.0910713	0.0596008	0.297444	0.019611	0.0297788	0.204426	0.0225218	0.0395351	0.0680655	0.00730595	0.0540307	0.0188946	0.0428849	0.0297412	0.162343	0.0293583	0.395653	0.274961	0.414531	0.0291239	0.296577	0.305114	0.309544	0.562452	0.152782	0.176956	0.0537921	0.0626116	0.00889883	0.0949583	0.136794	0.0520215	0.0493966	0.0432574	0.0734044	0.650789	0.286756	0.111975	0.119434	0.0586902	0.0076079	0.43967	0.136542	0.0196568	0.0605393	0.650789
ENO3	0.0442544	0.0132401	0.0793857	0.00911155	0.0124528	0.0867078	0.0699285	0.102348	0.00886557	0.146982	0.0210645	0.0950805	0.0730324	0.0767894	0.0416488	0.0342437	0.203643	0.360203	0.336131	0.300176	0.348798	0.686019	0.65098	0.00730607	0.258464	0.642063	0.837633	0.473473	0.32396	0.194038	0.288089	0.292226	0.27937	0.173411	0.295747	0.522122	0.0311736	0.00521953	0.379477	0.61036	0.558206	0.297334	0.09845	0.00831219	0.0314247	0.837633
ERCC6L	0.546849	0.546849	0.865931	0.575919	0.644251	0.888199	0.546849	0.81288	0.64487	0.940824	0.607089	0.726926	0.897283	0.658098	0.546885	0.981471	0.567686	0.792692	0.727235	0.627401	1.21772	0.633804	0.790753	0.55685	1.31432	0.796833	0.55401	0.771006	0.704887	0.962806	0.640752	0.587584	1.14907	0.548086	0.57175	0.86439	0.54759	0.558824	0.547146	0.830673	1.22966	1.30127	0.967063	1.01383	0.554081	1.31432
EXD2	0.592816	0.57313	0.123627	0.582992	0.442244	0.123627	0.233722	0.23249	0.293131	0.185568	0.464851	0.475291	0.357863	0.317335	0.404486	0.543897	0.143734	0.27648	0.407896	0.258438	0.42397	0.372243	0.284348	0.359725	0.377337	0.248201	0.291603	0.346111	0.196531	0.2241	0.239333	0.203378	0.183052	0.147682	0.259539	0.159829	0.181322	0.409683	0.171239	0.215578	0.124858	0.199523	0.284121	0.522776	0.336316	0.592816
FAM114A2	0.133602	0.168773	0.218453	0.127663	0.32968	0.214053	0.141495	0.190195	0.208009	0.165339	0.122054	0.176424	0.173845	0.154236	0.186321	0.150181	0.285757	0.399884	0.320727	0.61139	0.546533	0.483844	0.590051	0.744525	0.621412	0.682397	0.560025	0.587577	0.280108	0.214609	0.400758	0.485451	0.503727	0.871689	0.507981	0.647204	0.165567	0.298837	0.313528	0.166741	0.127482	0.887785	0.156083	0.12079	0.276112	0.887785
FAM205A	0.00597415	0.0475827	0.0808132	0.0521035	0.00332456	0.0556462	0.0233812	0.0432519	0.00846839	0.140535	0.0622195	0.115615	0.0773339	0.247501	0.0766274	0.06658	0.115678	0.163022	0.00239215	0.00590064	0.00243094	0.00848675	0.0220769	0.416902	0.0417887	0.0198276	0.270557	0.0962342	0.085134	0.00412068	0.423224	0.834808	1.13742	0.330469	0.0894702	0.380612	1.22594	0.768963	0.885717	0.5614	0.0241461	0.112511	0.400197	0.0194141	0.0725355	1.22594
FAM83G	0.323531	0.227758	0.0779027	0.0494871	0.0595869	0.124839	0.313912	0.0805596	0.297869	0.0495551	0.290448	0.180151	0.058745	0.0606033	0.109249	0.187301	0.51171	0.0607915	0.0721139	0.221757	0.268787	0.101669	0.0520853	0.585785	0.05568	0.0901284	0.072844	0.0857534	0.0600369	0.0662383	0.0735978	0.0597883	0.0682788	0.0532653	0.0819099	0.0536029	0.0508083	0.0497168	0.176683	0.0681312	0.15316	0.0735671	0.135235	0.107666	0.120325	0.585785
FBXO24	0.227211	0.272296	0.215334	0.255873	0.199892	0.244742	0.23612	0.324289	0.213971	0.216751	0.215521	0.235053	0.197872	0.215094	0.557309	0.198895	0.328298	0.405701	0.284587	0.461805	0.231191	0.277933	0.280313	0.208203	0.279672	0.581062	0.642483	0.259	0.206919	0.303356	0.282231	0.635383	0.547353	0.297377	0.420454	0.305227	1.13825	0.477348	0.300869	0.26859	0.433129	0.314558	0.21984	0.579642	0.649699	1.13825
FGD2	1.08213	2.00272	2.62446	2.99975	2.79019	2.57636	2.4458	2.52147	2.32989	2.4702	2.56035	2.10549	2.53114	2.48484	2.83019	2.22147	2.0363	1.6804	1.4683	1.46507	1.32848	1.34756	1.72042	1.38423	1.53759	1.66663	1.96548	1.77371	2.03111	2.18531	2.30434	2.15094	1.60456	2.48742	1.98644	1.39555	1.75628	0.697837	1.32284	1.3496	1.32092	1.1726	0.979012	0.778086	0.809709	2.99975
FLRT2	0.223074	0.188662	0.206417	0.476622	0.230868	0.225119	0.180255	0.204844	0.52445	0.211074	0.264515	0.443018	0.176549	0.171735	0.171736	0.186988	0.182804	0.208795	0.490898	0.717659	0.364858	0.284679	0.488372	0.174846	0.232275	0.275703	0.41178	0.303488	0.172789	0.199489	0.475555	0.538139	0.211661	0.174083	0.377023	0.173188	0.544561	0.337272	0.271337	0.26103	0.171867	0.296332	0.174518	0.172612	0.26106	0.717659
FOXP3	0.0675996	0.0675996	0.272422	0.134296	0.128317	0.316942	0.235417	0.316212	0.364853	0.271324	0.0949091	0.128215	0.269833	0.272854	0.189944	0.269757	0.0701137	0.201337	0.155158	0.279046	0.19498	0.0714759	0.13261	0.258019	0.190522	0.0678146	0.0954578	0.0761177	0.160999	0.0688342	0.158086	0.112028	0.343916	0.420634	0.334326	0.138677	0.281514	0.103926	0.261649	0.0682898	0.113339	0.104349	0.171555	0.0708229	0.202291	0.420634
FXYD4	0.886696	0.799558	0.733035	0.710688	0.774344	0.719292	1.14526	0.916112	0.710688	0.735418	0.710688	0.721293	0.720094	0.713178	0.751306	0.823914	0.737409	0.711254	0.717184	0.876496	0.729602	0.730051	0.720543	0.750538	0.714198	0.723332	0.716297	0.731525	0.711043	1.25677	0.795189	0.727729	0.71095	0.710695	0.877615	0.847359	0.745426	1.16028	0.901429	0.809901	0.72835	0.746629	0.721134	0.711598	0.717675	1.25677
GALNT2	0.358359	0.112776	0.196416	0.0429039	0.0590619	0.200543	0.0238687	0.0886716	0.0189621	0.0964026	0.0323019	0.119607	0.0484735	0.123024	0.0303788	0.0531422	0.184806	0.0333505	0.122846	0.182116	0.0266565	0.0539065	0.00781392	0.248114	0.209013	0.0563404	0.0707744	0.0387447	0.0512058	0.162873	0.00975575	0.00765512	0.00876832	0.232483	0.132554	0.459726	0.213583	0.0522442	0.043866	0.489145	0.146408	0.0649461	0.011587	0.00785965	0.190668	0.489145
GDE1	0.893977	0.877718	0.836501	0.853626	1.22944	0.832609	0.83607	0.847088	0.851327	0.838609	0.831714	0.835302	1.11597	0.855303	0.833449	0.840064	1.07674	1.17624	1.31313	1.61764	1.42112	1.00465	1.54503	1.6301	0.977877	0.989757	0.850725	0.85636	0.865977	0.993179	1.21181	0.833349	0.831581	0.860536	0.852424	0.934982	1.33861	0.854755	1.00088	1.02845	0.834838	1.26005	0.845056	0.833128	0.893406	1.6301
GJA10	0.0196024	0.0192471	0.0846785	0.229197	0.0881417	0.046685	0.00820957	0.0208838	0.0557402	0.179074	0.0205145	0.0337538	0.185087	0.186006	0.113749	0.111783	0.0235862	0.0587822	0.0136414	0.0248143	0.0232684	0.00748085	0.0488153	0.0196243	0.00667016	0.104602	0.0856613	0.0311426	0.00638363	0.0186974	0.0209504	0.105684	0.370283	0.0146192	0.0471019	0.0207099	0.353068	0.0194728	0.0590353	0.00110647	0.0425458	0.00107178	0.012221	0.0359471	0.00235812	0.370283
GNA15	0.0604012	0.0566088	0.0179777	0.029614	0.0718148	0.0179777	0.0450278	0.0876298	0.0179777	0.0180165	0.045826	0.0932215	0.0211841	0.0213405	0.0587423	0.0412084	0.369932	0.271767	0.15807	0.0550649	0.0179777	0.0603756	0.167897	0.0571464	1.04558	0.0459583	0.0790528	0.0227724	0.162676	0.0241429	0.0406118	0.0332679	0.0224842	0.0238679	0.029639	0.022138	0.0640685	0.272317	0.220322	0.0837378	0.0180003	0.067311	0.0179784	0.245712	0.0932494	1.04558
GPALPP1	0.807106	0.951135	0.893929	0.858109	0.863163	0.899706	0.749631	0.768367	0.619416	1.60471	0.675739	0.736107	0.834883	0.765589	0.605357	0.651218	0.619038	1.18054	0.959643	0.934144	0.774371	1.16668	1.02099	0.768506	1.07524	1.34312	1.12732	0.979398	0.868399	1.03336	1.10895	1.20439	1.20323	0.865682	0.920778	0.928408	0.615872	0.574211	0.582118	0.790519	0.817467	1.08208	0.574413	0.617227	0.653408	1.60471
GPR62	0.259531	0.279372	0.259492	0.26544	0.284412	0.259489	0.698013	0.283255	0.290413	0.309437	0.27963	0.259894	0.410835	0.305158	0.265959	0.266919	0.263468	1.13575	0.259478	0.517179	0.35363	0.261049	0.400347	0.371324	0.416798	0.473074	0.308253	0.390646	0.962496	1.86679	1.08451	1.2779	0.662955	1.47599	0.592608	0.748571	0.292294	0.324426	1.54225	0.655913	0.339272	0.334318	0.261259	0.561332	0.374432	1.86679
GRM8	0.00943003	0.0184442	0.00473916	0.0147555	0.0255416	0.00618297	0.0131283	0.016575	0.00574801	0.0063958	0.00493626	0.0160049	0.00472988	0.00546276	0.0215479	0.00478159	0.020476	0.0441578	0.00787295	0.00469377	0.0204258	0.0101359	0.0231822	0.0186262	0.00456687	0.0688564	0.132321	0.104932	0.00457084	0.00456822	0.00973549	0.0817553	0.0814857	0.00458916	0.0063069	0.0554829	0.0204381	0.0786683	0.00594438	0.201761	0.0264098	0.0444963	0.0497716	0.0622473	0.0841161	0.201761
GULP1	0.178181	0.0490369	0.0898687	0.021934	0.0454695	0.146092	0.0267723	0.0823807	0.282405	0.110665	0.0865044	0.163017	0.389364	0.25931	0.181689	0.0230186	0.531716	0.140687	0.785687	1.07389	0.254846	0.0297542	0.282585	0.262195	0.350537	0.599978	0.251037	0.157094	0.734842	0.0614966	0.201925	0.032801	0.286177	0.0864681	0.391461	0.122478	0.048479	0.0520531	0.449914	0.382195	0.0436464	0.279761	0.0324642	0.0615553	0.0577063	1.07389
HCFC2	0.504031	0.340563	0.299092	0.223496	0.225687	0.318311	0.230159	0.278069	0.242231	0.302034	0.233778	0.248696	0.38204	0.231524	0.227027	0.245412	0.225281	0.342036	0.572856	0.239257	0.349543	0.280377	0.414496	0.251934	0.519077	0.257843	0.253454	0.340339	0.223291	0.223064	0.300832	0.312229	0.254711	0.850768	0.652013	0.374891	0.238107	0.286856	0.227634	0.234297	0.406226	0.251433	0.236065	0.618054	0.511948	0.850768
HHIP	0.285097	0.142988	0.0747867	0.0751535	0.0743142	0.0789289	0.109944	0.0849057	0.0798279	0.0848872	0.10728	0.105935	0.143867	0.12043	0.0744822	0.0950743	0.165004	0.362222	0.117558	0.17271	0.165887	0.745107	0.479999	0.296318	0.19157	0.318513	0.219718	0.0860768	0.0852515	0.248886	0.243275	0.180131	0.105449	0.0742749	0.211734	0.157511	0.121125	0.231348	0.160764	0.0895142	0.327683	0.0987484	0.0885583	0.144728	0.100757	0.745107
HJV	0.258068	0.278145	0.183469	0.200297	0.199698	0.183469	0.183469	0.183469	0.183469	0.232627	0.185436	0.227775	0.183469	0.183469	0.183469	0.183469	0.183469	0.183469	0.183469	0.183469	0.228314	0.183469	0.183469	0.183469	0.223532	0.183486	0.183469	0.183469	0.183469	0.188976	0.183469	0.183469	0.183469	0.183469	0.183469	0.183469	0.183469	0.183469	0.188365	0.184347	0.183591	0.183528	0.185563	0.186735	0.183469	0.278145
HOPX	0.020027	0.020027	0.0669199	0.0491221	0.0840455	0.0665403	0.185489	0.0418646	0.020027	0.0291303	0.0564824	0.0363477	0.0850066	0.0641787	0.0329588	0.0722081	0.0241726	0.113754	0.255592	0.0889857	0.144773	0.10157	0.138525	0.242634	0.173309	0.238382	0.205527	0.0619024	0.0549601	0.0867294	0.0583713	0.0554328	0.0829899	0.193879	0.233628	0.0289369	0.0605777	0.188659	0.0283328	0.0226257	0.125498	0.0201094	0.0220181	0.0676151	0.117302	0.255592
HSD17B14	0.262479	0.0831427	0.144578	0.115696	0.0893754	0.111825	0.085651	0.137289	0.0862572	0.27685	0.0927808	0.0819084	0.197078	0.262926	0.221273	0.174084	0.25508	0.282763	0.198222	0.319561	0.149025	0.0861795	0.125815	0.284282	0.128119	0.165483	0.142886	0.10971	0.0998939	0.189883	0.100595	0.138519	0.0907666	0.0965462	0.135004	0.177098	0.113423	0.453649	0.112831	0.144505	0.158916	0.219461	0.0818934	1.32562	0.555138	1.32562
IARS2	0.111853	0.378443	0.886342	0.998121	0.548893	1.03074	1.44807	0.791725	0.912234	0.512078	0.944574	0.817464	1.14129	1.29083	0.381225	0.957533	1.50388	0.395327	0.111024	0.147403	0.29129	0.111574	0.160594	0.243099	0.177622	0.302313	0.36262	0.519323	0.752834	0.504985	0.352462	0.279323	0.256173	0.666757	0.569005	0.141955	0.136661	0.631553	0.187951	0.229844	0.976297	0.414398	0.319009	0.111024	0.29554	1.50388
IFT74	1.09676	0.249577	0.0845122	0.0360337	0.0355866	0.0969097	0.0474575	0.0547477	0.0616579	0.165161	0.0981095	0.0695275	0.0398259	0.0611926	0.0399345	0.0384592	0.428299	0.0373967	0.230741	0.116029	0.0507407	0.0394772	0.0550404	0.122959	0.0354281	0.0377623	0.0355526	0.0355148	0.0511603	0.0369362	0.0377053	0.0352985	0.068605	0.0555475	0.0862464	0.0399189	0.877429	0.0712963	0.709961	0.563721	0.0606404	0.0691597	0.0438557	0.0374144	0.187629	1.09676
IL20RA	0.00201512	0.0054494	0.00743697	0.00241877	0.00556644	0.00203443	0.0026668	0.0293084	0.0358139	0.00491707	0.00193868	0.00724422	0.00645271	0.00190341	0.015726	0.00605034	0.60355	0.283934	0.152331	0.109006	0.141227	0.0310926	0.0115901	0.0352716	0.109659	0.0216457	0.00274026	0.0017663	0.0312888	0.00177031	0.0630858	0.160711	0.418466	0.00190745	0.00175738	0.00236381	0.176692	0.220832	0.181892	0.855446	0.117274	0.0142023	0.153673	0.20761	0.014899	0.855446
INSIG1	0.795753	0.78726	0.745511	0.758344	0.751317	0.755094	0.748138	0.891197	0.8073	0.819814	0.789611	0.834084	0.763233	0.802705	0.895488	0.756333	1.1718	0.738204	0.748483	0.743725	0.738271	0.850019	0.748392	0.812772	0.738714	0.73869	0.754495	0.774388	0.74166	0.738519	0.761824	0.779861	1.06944	0.747446	0.822765	0.749631	1.29614	0.781498	0.969485	0.75901	0.821916	0.780398	0.989788	0.788946	0.740577	1.29614
ISG20L2	0.790581	0.729373	0.185644	0.17518	0.296274	0.258213	0.198477	0.180365	0.346641	0.175364	0.204227	0.546018	0.361602	0.850069	0.659007	0.388332	0.664663	0.13852	0.143048	0.165646	0.250201	0.456926	0.145071	0.132223	0.113103	0.205629	0.423315	0.433364	0.363551	0.39068	0.574428	0.1253	0.170777	0.109998	0.288376	0.117242	0.112605	0.413045	0.261719	0.114622	0.344262	0.183766	0.133601	0.111596	0.517552	0.850069
JDP2	0.0976532	0.160135	0.271726	0.0321169	0.0426028	0.275498	0.211699	0.122962	0.91667	0.445656	0.34568	0.138785	0.200922	0.831216	0.324038	0.595273	0.00555566	0.0192421	0.0371122	0.121508	0.225583	0.288584	0.0130291	0.027229	0.102861	0.0808819	0.173005	0.308789	0.112688	0.277336	0.0832261	0.0654856	0.0235736	0.0872359	0.0427227	0.005885	0.0137708	0.172853	0.0177775	0.122075	0.603688	0.352111	0.00533998	0.0750612	0.0731742	0.91667
KCNIP1	0.166166	0.191033	0.129844	0.0831876	0.0436216	0.164568	0.1563	0.11543	0.118244	0.0255546	0.0541002	0.0777884	0.0511924	0.108937	0.0708039	0.087282	0.0101079	0.11218	0.0202549	0.333769	0.0421015	0.0539863	0.0127569	0.00970528	0.196376	0.0959445	0.089545	0.106556	0.025191	0.0490741	0.162813	0.163013	0.294626	0.0100276	0.0334941	0.0344115	0.0218757	0.0100036	0.116723	0.119	0.0132019	0.0601023	0.0221702	0.118082	0.0133993	0.333769
KDM6B	0.350461	0.122445	0.185597	0.055559	0.0842205	0.162518	0.0669229	0.059499	0.0765445	0.0565913	0.0668043	0.0688084	0.108221	0.0953522	0.0553615	0.0814375	0.0774596	0.056467	0.0679345	0.103119	0.0831935	0.0567138	0.0627118	0.145372	0.084161	0.0561925	0.0568162	0.111454	0.199693	0.161249	0.0590512	0.0629447	0.057558	0.0881081	0.096562	0.138574	0.104726	0.63274	0.130917	0.0729908	0.300957	0.0808672	0.255138	0.0617317	0.487702	0.63274
KIF5C	0.996006	1.01566	1.02296	0.887449	0.923433	0.974101	0.82036	0.813916	0.779912	0.783847	0.9609	0.987173	0.820417	0.810845	0.794181	0.878791	0.843247	0.84393	0.818178	0.85744	0.838056	0.92395	0.857397	0.781369	0.81847	0.860206	0.881072	0.867349	0.898672	0.83354	1.00058	0.997993	0.849019	0.801921	0.78006	0.782519	0.780891	0.826138	0.8331	0.979251	0.923872	0.780251	1.02203	0.803489	0.78006	1.02296
KLK15	0.356545	0.280313	0.314634	0.433172	0.279644	0.281356	0.275874	0.283998	0.31534	0.353264	0.452561	0.289974	0.327318	0.334129	0.280409	0.29179	0.365618	0.426629	0.389885	0.275695	0.424533	0.298614	0.383278	0.329766	0.426599	0.620817	0.629701	0.298641	0.319103	0.344765	0.280535	0.291078	0.287101	0.403356	0.381807	0.723412	0.473183	0.475614	0.315786	0.744083	0.277169	0.329273	0.424988	0.302551	0.554053	0.744083
KRT75	0.16392	0.290733	0.295208	0.289122	0.231002	0.218848	0.424647	0.350017	0.427012	0.574584	0.418229	0.646423	0.599198	0.677908	0.899977	0.487846	1.006	0.253789	0.150559	0.26779	0.186728	0.161992	0.256813	0.195787	0.179877	0.165022	0.151784	0.43939	0.274704	0.196972	0.233057	0.144734	0.262579	0.93178	1.19736	0.628675	0.177	0.559447	1.1525	0.282646	0.188212	0.33442	0.287379	0.138696	0.21959	1.19736
KRTAP9-3	0.0815564	0.0117189	0.0093302	0.0289838	0.0111406	0.0093302	0.0093302	0.0602683	0.0113024	0.124199	0.0404962	0.0883402	0.324039	0.0161922	0.0608986	0.0149997	0.546475	0.124281	0.023624	0.0109526	0.219551	0.416137	0.203602	0.27789	0.43529	0.0640722	0.0153489	0.568112	0.0111902	0.0305469	0.360346	0.0600432	0.010817	0.0104563	0.0489807	0.0130648	0.0100588	0.233095	0.994565	0.208016	0.0700889	0.324015	0.00993373	1.22334	0.716691	1.22334
LCE2D	0.0181046	0.00433456	0.0245899	0.139794	0.0471401	0.0176339	0.00282462	0.056942	0.00467366	0.103627	0.130758	0.00306487	0.0210943	0.0293574	0.058113	0.00341624	0.0585342	0.00920066	0.0102776	0.0150883	0.0721669	0.167325	0.0278097	0.0463547	0.0404591	0.415945	0.404875	0.355519	0.00787373	0.060812	0.169635	0.115205	0.53886	0.283413	0.0836616	0.0132768	0.0602547	0.142345	0.108436	0.0163618	0.0206084	0.306034	0.520095	0.1421	0.0287169	0.53886
LHFPL4	0.814884	0.889646	0.66544	0.694703	0.746116	0.679601	0.804964	0.747119	0.87503	0.668855	1.03728	0.681108	0.779598	0.721762	0.678526	0.73315	0.836878	0.933924	0.694161	0.875301	0.749859	0.87781	0.925059	1.04527	0.727056	0.983092	0.902176	0.675672	0.705226	0.821711	0.682044	0.735398	0.648276	0.669655	0.915162	0.69411	0.678796	0.998763	1.01161	0.679488	0.893855	0.813409	1.75416	0.666239	0.830876	1.75416
LMOD3	1.01909	0.989703	0.987142	0.964642	0.966583	0.980589	1.06172	0.970456	1.07995	1.01192	1.02979	0.970904	0.995084	0.988071	0.988967	0.965024	1.0636	1.00442	0.965271	0.964929	1.08141	0.97512	0.965208	1.1493	0.974965	0.996779	0.964647	0.968276	1.00447	0.964715	0.981587	0.990231	0.96478	1.00838	1.13695	1.12819	1.02648	1.03706	1.35108	1.2373	1.04035	1.51073	1.2609	1.11481	1.0105	1.51073
LOC112267886	0.105362	0.105362	0.105362	0.105362	0.105362	0.105362	0.105362	0.105362	0.105362	0.105362	0.105362	0.105362	0.105362	0.105362	0.105362	0.105362	0.105362	0.105362	0.105362	0.105362	0.105362	0.105362	0.105362	0.105362	0.105362	0.105362	0.105362	0.105362	0.105362	0.105362	0.105362	0.105362	0.105362	0.105362	0.105362	0.105362	0.105362	0.105362	0.105362	0.105362	0.105362	0.105362	0.105362	0.105362	0.105362	0.105362
LRRC14B	0.514142	0.465745	0.505272	0.474564	0.499987	0.490519	0.469466	0.463614	0.525954	0.480441	0.513854	0.487609	0.46207	0.59809	0.517637	0.48779	0.500532	0.615141	0.551092	0.473089	0.734669	0.473688	0.496031	1.41915	0.542944	0.466561	0.487436	0.51159	0.50151	0.498443	0.542487	0.613683	0.470835	0.489796	0.49089	0.516085	0.51645	0.492832	0.630152	0.462142	0.462789	0.63462	1.21214	0.5021	0.487787	1.41915
LSMEM1	0.191997	0.184325	0.273381	0.240975	0.295706	0.303592	0.195137	0.223788	0.269764	0.181372	0.445994	0.21851	0.260613	0.324414	0.418354	0.18329	0.18527	0.383416	0.250262	0.355043	0.245726	0.641307	0.251692	0.758983	0.181593	0.181649	0.293864	0.285378	0.210317	0.183969	0.218143	0.46659	0.283634	0.226126	0.224867	0.707049	0.267303	2.73502	0.76509	0.195178	0.234704	0.548268	0.49902	2.20126	1.4757	2.73502
MAD1L1	0.476154	0.106249	0.156444	0.27243	0.263865	0.140981	0.0628015	0.576381	0.101583	0.0491825	0.649344	0.0574133	0.0522273	0.153876	0.158147	0.251248	0.102892	0.0323738	0.0540365	0.0560953	0.0599941	0.0841587	0.0330379	0.0724072	0.0362472	0.0807935	0.196246	0.0848207	0.34612	0.227449	0.364861	0.187602	0.147494	0.0326883	0.0405651	0.0537537	0.0881768	0.53393	0.116488	0.193703	0.189467	0.0430276	0.62383	0.11176	0.834294	0.834294
MAP2K5	0.451447	0.527056	0.173898	0.204209	0.405096	0.219929	0.247883	0.0444414	0.226058	0.441886	0.125114	0.106121	0.150077	0.309679	0.363506	0.250932	0.29167	0.356037	0.459447	0.215181	0.369154	0.119034	0.032396	0.0591004	0.349097	0.0555298	0.159087	0.261418	0.237924	0.326806	0.0318921	0.0521621	0.0443011	0.532169	0.0556736	0.0570431	0.379977	0.337486	0.188095	0.115764	0.0880213	0.0483993	0.651139	0.109988	0.224653	0.651139
MATN1	0.4266	0.442241	0.276664	0.278296	0.279926	0.287273	0.270636	0.382543	0.302993	0.426257	0.321896	0.524116	0.274739	0.284029	0.380592	0.293171	0.395202	0.274576	0.293976	0.2822	0.292985	0.291948	0.278726	0.320464	0.274777	0.279891	0.350296	0.41957	0.504665	0.402457	0.336058	0.274818	0.332565	0.734499	0.426144	0.343863	0.270708	0.281419	0.345108	0.517239	0.280543	0.275675	0.874195	0.517239	0.323469	0.874195
MECR	0.143823	0.154571	0.258106	0.162544	0.141446	0.237018	0.134782	0.138023	0.213783	0.134778	0.134797	0.138675	0.384038	0.318266	0.146916	0.187109	0.238701	0.193592	0.134909	0.140148	0.175715	0.226753	0.141879	0.154857	0.134778	0.183546	0.13617	0.139616	0.151217	0.135568	0.139376	0.163472	0.143819	0.135345	0.257225	0.151192	0.335486	0.350154	0.139198	0.479009	0.165182	0.172202	0.318288	0.135842	0.152499	0.479009
MEX3B	0.123456	0.130864	0.137447	0.147405	0.143122	0.132459	0.126771	0.180834	0.125205	0.28689	0.136239	0.234591	0.410469	0.181977	0.26922	0.171174	0.12869	0.566412	0.208231	0.243766	0.126101	0.272897	0.300866	0.125028	0.13979	0.163713	0.447919	0.12503	0.154375	0.127839	0.12332	0.123147	0.579327	0.206964	0.322991	0.153603	0.222409	0.125679	0.299181	0.21187	0.387953	0.22396	0.17796	0.215935	0.203359	0.579327
MIS12	1.23446	0.706015	0.248701	0.230381	0.253629	0.238177	0.231061	0.309962	0.231835	0.243358	0.229425	0.245371	0.354113	0.314738	0.353273	0.234906	0.234161	0.263626	0.362412	0.228025	0.28131	0.926644	0.530336	0.479107	0.248895	1.06519	0.96952	0.357495	0.310279	0.239053	0.712411	0.709931	0.311833	0.272092	0.329675	0.314143	0.505131	0.229061	0.230563	0.853295	0.306462	0.23373	0.688494	0.254128	0.287699	1.23446
MOGAT1	0.263315	0.207319	0.00445542	0.0171921	0.0363076	0.000751081	0.0413658	0.0148927	3.21854e-06	0.124212	0.000669044	0.0248599	0.000799108	0.00312865	0.00621328	0.0173148	0.903767	0.157873	0.156482	0.278111	0.351818	0.28545	0.15805	0.348635	0.723877	0.0290869	0.00826069	0.0177297	0.356749	0.258078	0.0243421	0.0490104	0.606984	0.229287	0.144647	0.222839	0.143322	0.00124261	0.0292161	0.294799	0.097124	0.0271401	0.069571	0.0520595	0.00467088	0.903767
MRPL13	0.801805	0.813556	0.776838	0.863192	0.828977	0.806487	0.394795	0.770313	1.15121	0.0305368	0.806822	0.63192	0.864374	0.767676	0.113367	0.965355	0.699981	0.430183	0.560543	0.38537	0.461188	0.739279	0.623338	0.542863	0.412996	0.431498	0.436552	0.651652	0.807821	0.906811	0.896088	0.965551	0.517593	0.425288	0.228872	0.189035	0.179575	0.14584	0.270842	0.332999	0.257305	0.304009	0.417476	0.0557339	0.265633	1.15121
MSH2	0.0206894	0.000154865	0.017979	0.0855876	0.0954779	0.0281866	0.0165903	0.0508333	0.0157417	0.000789648	0.0400447	0.00261388	0.000919603	0.00040958	0.000295931	0.00883613	0.0920272	0.0397162	0.0729686	0.0100949	0.0286154	0.00161441	0.0254883	0.084167	0.00838012	0.00360694	0.00274894	0.0162408	0.0129433	0.0066456	0.00621866	1.97922e-05	0.132451	0.039949	0.00683132	0.0748624	0.066454	0.00219341	0.0445411	0.0178758	0.0229337	0.43497	0.0123215	0.326252	0.210301	0.43497
MTRNR2L6	0.660746	0.598034	0.587163	0.587163	0.587163	0.587163	0.587163	0.587163	0.587163	0.587163	0.587163	0.590604	0.587163	0.587163	0.59008	0.587163	0.587163	0.587599	0.587163	0.587163	0.600312	0.633203	0.623335	0.587163	0.587163	0.715162	0.753851	0.734615	0.70356	0.597668	0.587163	0.587163	0.64127	0.634946	0.633024	0.607564	0.629002	0.689705	0.776378	0.752143	0.649344	0.596935	0.631286	0.643974	0.67523	0.776378
MYL6B	0.183458	0.23972	0.183534	0.225108	0.309732	0.225238	0.397126	0.431952	0.181821	0.216409	0.23534	0.220461	0.205115	0.194742	0.234585	0.286481	0.27538	0.229471	0.169065	0.237063	0.199047	0.168214	0.20967	0.173102	0.195912	0.17629	0.219936	0.164883	0.17521	0.3684	0.210032	0.207484	0.38926	0.354383	0.243282	0.193647	0.381723	0.262396	0.1657	0.183347	0.927591	0.356819	0.473101	0.470456	0.294851	0.927591
NAGPA	0.110301	0.00198273	0.0519212	0.0354146	0.0109333	0.0662127	0.00292217	0.238698	0.0143981	0.0105473	0.0108099	0.000203497	0.0319519	0.00216385	0.000338304	0.00417261	0.0413767	0.003885	0.0871034	0.330391	0.0540895	0.199968	0.0142545	0.00303699	0.0574761	0.00102725	0.0206517	0.000140275	0.00520956	0.00106102	0.000662238	0.00501543	0.0709788	0.0326476	0.0371812	0.0213515	0.00780819	0.217705	0.0132261	0.144548	0.119046	0.0535586	0.00852588	0.0273158	0.00591079	0.330391
NCR1	0.233059	0.373249	0.476848	0.374826	0.655999	0.571098	0.334672	0.14673	0.510836	0.322033	0.610965	0.469228	0.320785	0.434217	0.290141	0.450236	0.0890066	0.249994	0.743816	0.310432	0.967875	0.646003	0.348406	1.646	0.0937995	0.170413	0.149702	0.0949072	0.235844	0.319341	0.270541	0.104761	0.202098	0.340114	0.629487	0.501004	0.167489	0.148181	0.0859275	0.135028	0.487279	0.175472	0.138824	0.193575	0.0873147	1.646
NEK3	0.0305357	0.0207444	0.00212219	0.563748	0.00250863	0.000155567	0.0233801	0.0248823	0.0036752	0.382473	0.604046	0.000444282	0.0182	0.00981012	0.0222125	0.00771289	0.273103	0.00550185	0.000103796	0.0284824	0.00254727	0.00294043	0.0661747	0.0500105	0.00574267	0.0930366	0.0367252	0.0242552	0.000160392	0.00572416	0.0886765	0.0960134	0.0873098	0.00421688	0.000104816	0.0116868	0.0114719	0.0407439	0.251651	0.00752679	0.0082886	0.0996339	0.000942752	0.002017	0.000506132	0.604046
NIN	0.162105	0.0685027	0.0870832	0.0576719	0.0375028	0.0631247	0.12775	0.0722108	0.137105	0.0314305	0.105686	0.0333036	0.0940216	0.0541631	0.138063	0.0311768	0.0999228	0.113971	0.152556	0.0352294	0.0698357	0.113034	0.0352619	0.0843976	0.1628	0.0498508	0.0614452	0.095015	0.0412416	0.0310966	0.0310949	0.119322	0.0319169	0.152766	0.0424533	0.293791	0.392165	0.338762	0.0310949	0.071412	0.0626614	0.045478	0.250382	0.0723473	0.402064	0.402064
NNT	0.273096	0.267011	0.311942	0.266222	0.265657	0.306284	0.280905	0.309037	0.294275	0.27691	0.286721	0.265497	0.26695	0.269433	0.269034	0.265315	0.457175	0.406652	0.288169	0.405802	0.30753	0.791742	0.389157	0.343109	0.286834	0.363323	0.345161	0.280092	0.319726	0.270062	0.342402	0.277328	0.291098	0.270383	0.267621	0.268572	0.266175	0.290512	0.520631	0.466323	0.316488	0.365335	0.586538	0.45914	0.402629	0.791742
NPM3	0.244465	0.394531	0.200705	0.305294	0.221345	0.19388	0.188135	0.22544	0.171864	0.344603	0.175684	0.239306	0.171109	0.193476	0.249052	0.181064	0.518702	0.787975	0.813705	0.989958	0.860127	0.24945	0.347297	0.453145	1.24155	0.267757	0.256477	0.510955	0.171685	0.381126	0.171943	0.239138	0.439396	0.262569	0.176457	0.267227	0.617498	0.172821	0.189525	0.646001	0.221281	0.225604	0.17141	0.194829	0.173232	1.24155
NSUN3	0.56031	0.53604	0.483449	0.648354	0.587359	0.514395	0.629939	0.444895	0.538085	0.510904	0.682154	0.54295	0.791794	0.577051	0.560774	0.562072	0.720475	0.447629	0.448888	0.461195	0.439453	0.464191	0.489004	0.505909	0.445122	0.44555	0.599916	0.444753	0.495108	0.611036	0.449008	0.437255	0.437202	0.461994	0.447194	0.590052	0.466161	0.554819	0.453465	0.481033	0.504583	0.481774	0.466998	0.442697	0.468246	0.791794
NUPR1	0.328936	0.0959347	0.815309	0.855596	0.879152	0.594872	0.700388	0.276674	0.00313697	0.00313697	0.233584	0.403738	0.326573	0.295856	0.537534	1.08934	0.0232922	0.618911	0.558761	0.791435	0.554649	0.745238	0.959092	0.64806	0.823439	0.106237	0.0877546	0.2551	0.670632	0.863332	0.739077	0.923952	0.246233	0.320119	0.134493	0.299522	0.382179	0.0259499	0.00639254	0.0179939	0.571365	0.616692	0.0116012	0.154925	0.0296845	1.08934
OMG	0.125825	0.289253	0.272917	0.183442	0.350503	0.266328	0.801132	0.63383	0.201432	0.473199	0.365728	0.565979	0.459515	0.622667	0.517406	0.322512	1.10039	0.128184	0.0464764	0.065393	0.0450209	0.317753	0.193183	0.329692	0.155501	0.275012	0.598343	0.631954	0.384642	0.116627	0.0866283	0.070775	0.277426	0.0762087	0.161488	0.192439	0.488312	0.445729	0.302526	0.163122	0.093167	0.347376	0.153298	0.832177	0.492504	1.10039
OR1L4	0.0364179	0.047147	0.0831199	0.0504908	0.0299319	0.0734479	0.0708835	0.0257532	0.0263219	0.0417463	0.0326083	0.0267739	0.199759	0.034869	0.0515475	0.0586067	0.025791	0.136543	0.038213	0.0257528	0.0390812	0.147378	0.052976	0.107981	0.0270842	0.087427	0.119791	0.0448561	0.0750044	0.0968639	0.0270563	0.0644432	0.0355351	0.0354143	0.0339315	0.141045	0.12224	0.537988	0.0406086	0.186153	0.170334	0.078776	0.196096	0.166044	1.06285	1.06285
OR4F5	0.0970534	0.17749	0.270099	0.13646	0.0914491	0.276056	0.113055	0.0214435	0.0831639	0.144624	0.0690412	0.207058	0.0261458	0.262593	0.0646349	0.0194663	0.0542798	0.0180547	0.0174247	0.0597236	0.0174127	0.0518843	0.0172612	0.14039	0.0387584	0.0172484	0.0174447	0.0369562	0.150734	0.152855	0.0196185	0.186546	0.125345	0.0505824	0.288994	0.0240147	0.140338	0.0222541	0.201005	0.117275	0.139578	0.0995612	0.0177377	0.0172224	0.0184117	0.288994
OR5K2	0.546684	0.323761	0.246552	0.240998	0.259818	0.257842	0.232329	0.229096	0.248184	0.274407	0.261922	0.25227	0.345565	0.279456	0.239254	0.227624	0.235936	0.225943	0.260175	0.252702	0.242684	0.308931	0.228115	0.486351	0.226763	0.237289	0.2397	0.288885	0.361675	0.492313	0.268918	0.268037	0.241728	0.236779	0.226102	0.227638	0.392106	0.226887	0.4213	0.228336	0.415717	0.253789	0.2391	0.302878	0.302024	0.546684
ORM2	0.291411	0.285468	0.203381	0.240315	0.183971	0.189033	0.196745	0.190393	0.207483	0.188039	0.234541	0.196892	0.183004	0.182367	0.774522	0.186795	0.286161	0.18344	0.193188	0.432795	0.183345	0.431465	0.184657	0.193545	0.185431	0.240091	0.295386	0.20535	0.268533	0.191829	0.397398	0.36758	0.265092	0.183362	0.18597	0.191977	0.51692	0.337779	0.621862	0.583179	0.270178	0.184973	1.13276	0.260755	0.831935	1.13276
P4HA1	0.158534	0.0350956	0.0334681	0.0211837	0.022203	0.0281367	0.122732	0.0776043	0.027338	0.0844386	0.0476585	0.0496061	0.0503348	0.0414886	0.027705	0.0597738	0.248374	0.534225	0.0129359	0.475542	0.477026	0.315655	0.357106	0.359108	0.585337	0.332134	0.460714	0.14553	0.132146	0.181754	0.0608464	0.145771	0.135616	0.359722	0.599991	0.470684	0.20843	0.589308	0.141903	0.0692552	0.0347603	0.390265	0.0466692	0.0637743	0.317239	0.599991
PARL	1.52437	1.52429	1.54602	1.52454	1.53593	1.54346	1.5275	1.64436	1.54124	1.57998	1.54244	1.55169	1.52812	1.54109	1.64488	1.52857	1.6246	1.72378	1.84857	1.80349	1.67709	2.31085	2.20047	2.36777	2.01618	1.87243	1.94428	1.90226	1.97499	1.70857	2.16795	2.27806	1.58777	1.63868	1.63707	1.77265	1.78693	1.91056	1.62531	1.52461	1.7532	1.63913	1.52995	1.65634	1.55141	2.36777
PCDHB4	0.207457	0.464446	1.37189	0.914141	0.824113	1.166	0.0452456	0.450233	0.738718	0.228443	0.939758	0.605758	0.417143	0.35693	0.530359	0.699425	0.707645	0.0563672	0.0452456	0.487738	0.199979	0.0630611	0.311236	0.0605144	0.36949	0.045454	0.0818994	0.274022	0.213117	0.601445	0.30412	0.178554	0.354043	0.227042	0.262586	0.479423	0.271985	1.16369	0.125388	0.0452789	0.326943	0.243817	0.607079	1.31658	0.40855	1.37189
PDGFRL	0.628592	1.16511	2.13302	1.69574	1.36602	2.20853	1.89721	1.32999	2.03069	1.8653	2.10131	1.75183	2.11973	2.3869	1.92612	1.70894	0.715147	1.9532	1.65984	1.29013	1.32149	1.11328	1.07136	1.68683	1.48165	1.38005	1.55288	1.61154	1.61866	1.55165	1.36708	1.32434	1.5921	1.20149	1.05051	1.6501	1.62707	0.902176	0.42102	0.807101	0.373272	1.5649	0.881431	0.911412	1.3834	2.3869
PFKFB2	0.533566	0.582667	0.962036	1.04912	1.15941	0.859323	0.875198	0.959259	0.654632	0.341565	0.881315	0.733245	1.30599	1.23969	0.558266	0.69435	0.635381	0.578159	0.407642	0.230549	0.273051	0.222661	0.444176	0.22667	0.366548	0.489152	0.689735	1.30901	1.29082	0.77166	0.487606	0.482271	1.09232	0.615978	0.317322	0.4629	0.591038	1.3466	0.227731	0.280717	0.409466	0.332299	1.29803	1.47521	1.45451	1.47521
PHPT1	0.126191	0.239274	0.0799788	0.0736422	0.0888805	0.0742188	0.619074	0.0743333	0.0989901	0.0733557	0.090114	0.0841927	0.0799279	0.0734066	0.369366	0.168974	0.0742461	0.0786837	0.371951	0.75862	0.335311	0.306864	0.100921	0.394102	0.0780756	0.120691	0.108068	0.286025	0.0799138	0.114278	0.106105	0.0747465	0.280143	0.125263	0.347446	0.150097	0.107675	0.231967	0.147832	0.169005	0.0777175	0.0805053	0.15512	0.0996876	0.105719	0.75862
PITPNM1	0.0745135	0.120896	0.287878	0.160114	0.212254	0.301511	0.453799	0.0431619	0.255487	0.18496	0.238011	0.269809	0.197228	0.300079	0.229755	0.238617	0.0434099	0.49936	0.232575	0.189181	0.145994	0.0522784	0.147024	0.24378	0.183746	0.19439	0.184309	0.339423	0.233248	0.193722	0.0703203	0.0642426	0.243441	0.331759	0.126781	0.202652	0.0641306	0.0469582	0.116073	0.0504635	0.0447687	0.0953611	0.149106	0.0260826	0.0279602	0.49936
PLEK	0.138933	0.143273	0.279176	0.156807	0.147217	0.193272	0.23413	0.16206	0.298979	0.33452	0.169969	0.194998	0.231674	0.24772	0.186252	0.178897	0.215533	0.492013	0.542676	0.388701	0.536523	0.255269	0.164249	0.163676	0.419907	0.246201	0.249158	0.173589	0.168707	0.302861	0.217598	0.166722	0.174124	0.243152	0.238125	0.164449	0.525965	0.154443	0.177411	0.204299	0.255426	0.148814	0.349624	0.133897	0.128992	0.542676
PMM2	0.0391066	0.0319112	0.0226549	0.222125	0.0659293	0.0166058	0.143267	0.0928317	0.180619	0.153298	0.0672183	0.134315	0.163553	0.167919	0.0677471	0.152236	0.382337	0.0132503	0.118782	0.0131575	0.0184888	0.0261162	0.0144406	0.0152399	0.0234003	0.0137046	0.0115106	0.239225	0.0574801	0.0497738	0.0115557	0.0169722	0.0178464	0.0288166	0.115725	0.0263611	0.0128461	0.305805	0.046034	0.197587	0.0114346	0.031088	0.022491	0.336648	0.240619	0.382337
POLR3D	0.614785	0.572038	0.630969	0.553468	0.527969	0.602905	0.731261	0.6832	0.573979	0.367858	0.70497	0.670327	0.657429	0.613312	0.445571	0.628754	0.388733	0.369143	0.475903	0.407949	0.525344	0.454568	0.486614	0.378912	0.398783	0.387424	0.387428	0.664255	0.634944	0.499588	0.441544	0.443998	0.500658	0.754557	0.691793	0.473599	0.368436	0.511364	0.732348	0.373651	1.52775	0.428542	0.539438	0.391478	0.537358	1.52775
PPIL2	0.462729	0.450213	0.246681	0.238447	0.217594	0.281526	0.240601	0.317415	0.252815	0.282133	0.341973	0.237172	0.292357	0.326553	0.222583	0.341942	0.383431	0.359736	0.209282	0.258341	0.255399	0.371432	0.304706	0.346554	0.243324	0.291939	0.333128	0.236268	0.454047	0.433772	0.44157	0.485896	0.265948	0.222229	0.281223	0.224993	0.417427	0.319222	0.344468	0.209302	0.441072	0.237241	0.22213	0.238008	0.266057	0.485896
PPTC7	0.160824	0.248861	0.405716	0.979361	1.0486	0.538305	0.407226	0.394186	0.264421	0.126717	1.05261	0.53435	0.376689	0.390716	0.161906	0.300253	0.186384	0.16259	0.180182	0.194312	0.173917	0.145309	0.156438	0.164551	0.278832	0.19341	0.127625	0.355991	0.345616	0.389848	0.440333	0.438964	0.273835	0.448283	0.207415	0.127223	0.372565	0.127016	0.178157	0.127229	0.314529	0.168621	0.173784	0.245917	0.126884	1.05261
PRKAR2B	0.0419663	0.0260239	0.0585667	0.0361044	0.0800086	0.0505904	0.0402113	0.0468556	0.0276578	0.0242671	0.0602065	0.0573515	0.0243603	0.0245612	0.0305161	0.0250272	0.243206	0.158563	0.214442	0.370078	0.0933986	0.0754046	0.257634	0.0538709	0.099906	0.245181	0.0853368	0.0697008	0.0565861	0.0313669	0.171277	0.0823309	0.0452433	0.161348	0.0467815	0.202513	0.30745	0.0450714	0.0399441	0.166435	0.048479	0.0266594	0.0384311	0.218791	0.0248192	0.370078
PRR4	0.10223	0.194053	0.302064	0.252653	0.371993	0.338083	0.308932	0.302429	0.368883	0.608164	0.0330453	0.00202434	0.0788906	0.0061545	0.0454012	0.212569	0.0309566	0.077438	0.28693	0.226023	0.309223	0.715672	0.761266	0.62577	0.308227	0.868783	0.332636	0.112626	1.09985	0.24215	0.00518024	0.594746	0.0969417	0.515934	0.735162	0.710384	0.18355	0.263835	0.0792863	0.369417	0.486664	0.189894	0.0191485	0.211516	0.374846	1.09985
PSMD10	0	0	5.74311e-06	0.00402999	0.0132079	0.00102784	0.00171336	0.0137946	3.68619e-05	0.0522878	0.000555295	0.00278575	0.0198102	0.0207905	0.0360457	0.00143598	0.0563661	0.0162093	0.00782181	4.67602e-06	0.00113381	0.00662001	0.00204886	0.0625304	0.00345694	0.0058265	0.0106528	0.0743984	0.0110217	0.349322	0.770664	0.786888	0.0017384	0.060511	0.104202	0.054141	0.233717	0.0829498	0.652694	0.0348843	0.0109643	0.00273855	0.000712742	0.002124	0.00737454	0.786888
PTPN4	0.162094	0.0677828	0.173966	0.0617656	0.0865036	0.0874393	0.166201	0.111027	0.0551567	0.0116445	0.225917	0.0663854	0.00778709	0.00687405	0.0117093	0.125929	0.173249	0.0184014	0.0617485	0.0504142	0.0207723	0.0216073	0.008661	0.185808	0.0143354	0.111496	0.0963457	0.120345	0.0531966	0.124284	0.0195844	0.0066464	0.044877	0.0228469	0.0849465	0.0275034	0.0163542	0.275817	0.282702	0.236029	0.369862	0.0377665	0.0537761	0.158564	0.239679	0.369862
R3HCC1L	1.48083	1.41782	1.49718	1.4223	1.42593	1.50451	1.87974	1.40583	1.46529	1.70542	1.44707	1.51287	2.33035	1.70542	1.53117	1.79678	1.93163	1.45393	1.44872	1.43219	1.43126	1.41392	1.40734	1.7438	1.40773	1.40583	1.41054	1.40563	1.5635	1.41397	1.43136	1.40587	1.42561	1.48898	1.47165	1.42197	2.21929	1.52017	1.41152	1.67539	1.77667	1.46443	2.08803	1.49656	1.9886	2.33035
RAD18	0.254076	0.220742	0.488809	0.57741	0.513064	0.428858	0.353154	0.41346	0.569127	0.44509	0.385414	0.293784	0.30047	0.499577	0.30343	0.303113	0.304274	0.873682	0.680259	0.580867	0.999097	0.297835	0.858325	0.342029	1.04877	0.692914	0.593948	0.748395	0.664256	0.732327	0.891457	0.81366	1.26702	1.11003	1.08097	1.09734	0.379759	0.360502	0.330106	0.341205	0.376815	0.227327	0.209477	0.340113	0.306003	1.26702
RASL10B	0.139381	0.125531	0.127364	0.1254	0.168001	0.131909	0.273252	0.208609	0.156653	0.153419	0.1254	0.226532	0.133542	0.138929	0.133376	0.159846	0.156654	0.208949	0.1254	0.172988	0.229866	0.569239	0.35524	0.499286	0.323435	0.400585	0.198696	0.156724	0.353128	0.256552	0.380025	0.308944	0.255544	0.163036	0.152679	0.128598	0.133223	0.221838	0.604628	0.184997	0.444482	0.134323	0.19654	0.13344	0.126121	0.604628
RCC1L	0.304368	0.303555	0.30353	0.30353	0.303929	0.30353	0.382062	0.347994	0.30353	0.30353	0.30353	0.336302	0.307146	0.309374	0.321449	0.319339	0.359371	0.419373	0.30353	0.632153	0.304624	0.490015	0.430276	0.306684	0.399958	0.336505	0.315341	0.306283	0.349795	0.477038	0.362821	0.542435	0.419016	0.875917	1.03339	0.376176	0.435565	0.317521	0.303613	0.456898	0.427068	0.339301	2.01071	0.544042	0.436643	2.01071
RFX4	0.167276	0.136269	0.249319	0.140898	0.140562	0.288872	0.221875	0.147163	0.145373	0.12821	0.148316	0.152947	0.137537	0.139193	0.164309	0.186186	0.185093	0.220592	0.268883	0.16279	0.154662	0.128391	0.165006	0.140001	0.251406	0.182874	0.209562	0.161039	0.125068	0.125615	0.143391	0.155237	0.135448	0.228255	0.407254	0.522248	0.28234	0.147154	0.841399	0.205081	0.172613	0.209237	0.142649	0.310444	0.214625	0.841399
RIMBP3B	0.169746	0.182417	0.167299	0.167299	0.560461	0.167299	0.239678	0.378041	0.407621	0.167299	0.167299	0.558749	0.405083	0.623536	0.45217	0.461158	0.167299	0.446596	0.167299	0.401176	0.383005	0.613297	0.618871	0.445734	0.561501	0.564526	0.732773	0.243785	0.454981	0.288635	0.601076	0.562328	0.342945	0.291061	0.314501	0.29357	0.280327	0.651793	0.366081	0.239888	0.272482	0.233726	0.411297	0.249457	0.35711	0.732773
RNF151	0.307971	0.602947	0.46583	0.182604	0.259115	0.459276	0.41667	0.204005	0.576576	0.367189	0.251918	0.420061	0.261873	0.287328	0.172961	0.282458	0.167569	0.374055	0.660744	0.553573	0.184638	0.158129	0.312	0.15657	0.362238	0.219989	0.231235	0.187409	0.159886	0.289967	0.28877	0.178765	0.315618	0.702858	0.421408	0.631578	0.160914	0.197029	0.485443	0.298158	0.17611	0.158226	0.467083	0.161963	0.260683	0.702858
RPH3A	0.424555	0.150733	0.318686	0.298166	0.140551	0.324123	0.317928	0.467833	0.132263	0.320133	0.165836	0.303126	0.214285	0.271879	0.436776	0.109964	0.108481	0.269631	0.4604	0.542967	0.403296	0.172064	0.337667	0.116169	0.605528	0.334371	0.255929	0.23983	0.395914	0.262048	0.314553	0.220362	0.191988	0.0960616	0.588845	0.137605	0.0990616	0.201829	0.197075	0.26342	1.22616	0.186918	0.137491	0.121397	0.114287	1.22616
RPS6	1.10335	0.843761	0.956251	0.364468	0.157668	0.989466	0.316326	0.338516	0.238633	0.353026	0.465734	0.586886	0.575953	0.494927	0.558392	0.700694	0.0108029	0.447284	0	0.301607	0.478019	1.13647	0.70745	0.0404202	0.502112	0.567873	0.944193	0.566926	0.506454	0.473551	0.486761	0.609459	0.423816	0.157325	0.170018	0.280111	0.0612753	0.338019	0.0419883	0.000455557	0.178752	0.434121	0.995062	0.908707	0.695894	1.13647
RTP4	0.363777	0.283707	0.198152	0.228146	0.290434	0.202062	0.29778	0.232303	0.224545	0.317414	0.213816	0.279779	0.338629	0.313747	0.282075	0.349546	0.555503	0.340262	0.306218	0.411901	0.412425	0.408812	0.427994	0.585148	0.382642	0.269026	0.287746	0.211774	0.231201	0.419049	0.255861	0.236469	0.195855	0.646826	0.265358	0.212366	0.225817	0.799392	0.216671	0.316397	0.253402	0.303463	0.300755	0.589723	0.305495	0.799392
SAP130	0.068752	0.0612424	0.241438	0.291504	0.180433	0.229429	0.615915	0.178578	0.302557	0.0590416	0.412124	0.180305	0.341043	0.394499	0.0708357	0.24307	0.309475	0.0592591	0.0604297	0.0705803	0.0602333	0.185032	0.0590738	0.292951	0.114763	0.0789026	0.128132	0.0702005	0.253631	0.328362	0.205681	0.152376	0.0817512	0.345429	0.423049	0.20539	0.149884	0.156309	0.42897	0.282319	0.059719	0.256289	0.140209	0.396811	0.222553	0.615915
SCN8A	0.029499	0.00320362	0.000717181	0.0729559	0.00276779	0.0020965	0.0320733	0.102657	0.00233678	0.129581	0.0614544	0.101654	0.104576	0.0992504	0.108655	0.0406828	0.214514	0.214765	0.275554	0.143232	0.239542	0.257832	0.231832	0.519399	0.0758478	0.135973	0.0287664	0.0571646	0.0176481	0.0119934	0.000819138	0.00137336	0.00225526	0.0195944	0.139129	0.0796754	0.183634	0.00124727	0.612235	0.757812	0.0808378	0.177288	0.00750495	0.00771632	0.0165568	0.757812
SELENOO	0.247045	0.247045	0.291471	0.442998	0.322823	0.282274	0.289126	0.281774	0.253251	0.287377	0.296511	0.317983	0.386536	0.313128	0.247045	0.299537	0.448086	0.254576	0.252054	0.41164	0.283481	0.26566	0.248664	0.278012	0.281986	0.251017	0.247437	0.248429	0.249045	0.292043	0.253636	0.266452	0.247097	0.254029	0.252163	0.251169	0.287439	0.505045	0.524104	0.262819	0.2476	0.707358	0.250539	0.370041	0.383694	0.707358
SERPINI2	0.00450167	0.0115932	0.00360791	0.0156518	0.00714049	0.00482256	0.0757304	0.17773	0.0511966	0.00362007	0.00366325	0.00415445	0.0038083	0.0160357	0.0226744	0.00369517	0.130587	0.00402443	0.0214131	0.0891969	0.042748	0.0197925	0.00371537	0.049876	0.0320279	0.0228368	0.305731	0.483222	0.47498	0.00866167	0.00389579	0.0262449	0.328823	0.400568	0.152417	0.00878191	0.00561194	0.00416697	0.444823	0.0690626	0.667166	0.127411	0.240291	0.104032	0.0693811	0.667166
SH2D5	0.508364	0.297645	0.219327	0.224595	0.237468	0.204995	0.229388	0.241714	0.208484	0.595461	0.282833	0.204862	0.237494	0.205952	0.291217	0.202444	0.250145	0.251263	0.219184	0.21241	0.282885	0.261857	0.202371	0.215294	0.206418	0.235792	0.216366	0.290213	0.295501	0.211061	0.278247	0.260386	0.451455	0.286641	0.409507	0.362262	0.5055	0.205355	0.224893	0.736697	0.342936	0.2466	0.570799	0.202235	0.231284	0.736697
SINHCAF	0.429704	0.0959823	0.203808	0.0728069	0.0776967	0.0965894	0.126116	0.0767523	0.0683314	0.0774636	0.396166	0.161485	0.170243	0.0950191	0.115351	0.160996	0.146099	0.311366	0.186477	0.343988	0.242006	0.12632	0.494588	0.0690536	0.105544	0.363876	0.254421	0.236316	0.329661	0.0694136	0.245605	0.222042	0.632583	0.244405	0.0915607	0.20044	0.16715	0.154453	0.33035	0.0744905	0.303413	0.328107	0.19234	0.418889	0.152297	0.632583
SLC17A9	0.503037	0.513553	0.169025	0.102935	0.148925	0.196378	0.161003	0.19134	0.19156	0.0847364	0.20138	0.425512	0.0880429	0.0769883	0.107886	0.160918	0.163813	0.188424	0.0774982	0.141215	0.0406628	0.136968	0.0284798	0.0297146	0.12782	0.0629345	0.59851	0.573861	0.221909	0.275368	0.347164	0.503593	0.542538	0.0676799	0.202261	0.0317456	0.0598676	0.0349307	1.11813	0.32873	0.994449	0.1529	0.0258143	0.216017	0.148917	1.11813
SLC26A5	0.422198	0.443282	0.432331	0.422084	0.424084	0.430316	0.427215	0.426205	0.44228	0.45488	0.421989	0.425611	0.427621	0.437998	0.460923	0.432251	0.424261	0.422639	0.424032	0.436173	0.426193	0.55268	0.436388	0.429736	0.548307	0.423169	0.569038	0.460595	0.507537	0.433965	0.515609	0.432588	0.488914	0.501756	0.56942	0.479203	0.513608	0.455671	0.593214	0.489907	0.466163	0.486682	0.813272	0.456964	0.508457	0.813272
SLC39A1	1.03527	1.17755	1.20567	1.3302	0.704084	1.17386	1.0997	0.672223	1.21334	1.22842	1.59126	1.16704	1.30296	1.36261	1.33244	1.35479	0.430628	0.560404	0.524326	0.478804	0.499966	0.567849	0.658899	0.461746	0.597552	0.378562	0.723859	0.864652	0.408246	1.07804	0.829446	1.15651	0.589	0.935541	0.89435	0.325578	0.0442677	0.135111	0.532303	0.664705	0.313588	0.454417	0.942717	0.20101	0.448955	1.59126
SLC7A9	1.64974	1.99288	1.76804	2.31051	2.08848	1.92676	1.93549	2.22564	2.13733	2.06994	2.65725	2.31663	2.1079	2.19484	2.64505	2.16983	1.32729	1.79163	1.56634	1.60943	1.74644	1.72424	1.57118	1.62067	1.57912	1.57852	1.77486	1.85107	2.02678	2.43178	1.46958	1.89026	1.49515	1.22609	1.34619	1.54806	1.67257	1.54737	1.0006	1.10989	2.07147	2.43884	1.649	1.60161	1.51443	2.65725
SMDT1	0.516169	0.485019	0.498528	0.518665	0.470325	0.483802	0.51894	0.472621	0.540523	0.48475	0.472965	0.509074	0.472826	0.486263	0.469279	0.490982	0.586094	0.927366	0.714351	0.730049	0.776216	0.672413	0.642414	1.26279	0.795096	0.595482	0.522354	0.501316	0.53281	0.567688	0.518848	0.469911	0.476753	0.776916	0.577328	0.743488	0.773035	0.470854	0.469964	0.559179	0.470811	0.49984	0.696334	0.863969	0.472665	1.26279
SNRPB2	0.475688	0.661095	1.17577	1.21654	1.20098	1.28577	1.04223	0.864955	1.11787	0.9293	0.865899	0.878979	0.500236	1.22056	0.998345	0.702277	0.578847	0.752771	0.700463	0.492329	0.501145	1.36633	0.912511	0.66254	0.674359	0.454149	3.49887	3.64581	1.07733	0.871358	0.450474	3.59601	3.55146	1.15653	0.51466	0.789416	0.821028	1.06064	0.407559	0.53123	0.841248	0.47144	1.27306	0.492153	0.830148	3.64581
SOX9	0.78668	0.206759	0.109356	0.147541	0.136737	0.139629	0.2712	0.215113	0.430625	0.626536	0.134587	0.265786	0.553981	0.557324	0.388162	0.416936	0.099092	1.33162	1.27538	1.41823	1.25449	0.636768	1.27306	0.278799	0.852398	0.768866	0.253912	0.0576729	0.118605	0.504161	0.7934	1.11047	1.50122	1.09658	0.00558893	1.1622	0.535675	0.038909	0.328972	0.0649714	0.021437	0.026652	0.0162904	0.0506467	0.334854	1.50122
SPDYE1	0.830362	0.797391	0.827904	0.803004	0.82938	0.904585	0.798015	1.26772	0.879349	0.796968	0.802785	0.79948	0.834676	0.830441	1.06113	0.814723	0.90048	1.34829	0.898738	0.818955	0.799763	0.797613	0.843622	0.968312	0.897516	0.812825	0.820042	0.798236	0.7981	0.822789	0.813166	0.801828	0.9487	0.938548	0.811057	0.820446	0.816884	0.936845	1.02281	1.16397	0.84819	0.808336	0.80212	0.825265	1.00229	1.34829
SPTBN4	1.15206	1.18473	1.10545	1.20941	1.08409	1.12492	1.21667	1.12219	1.41483	0.890566	1.09231	1.09789	1.00725	1.04116	1.0053	1.01493	0.828893	1.04481	0.827018	1.21566	1.01795	1.24018	1.26306	1.15738	1.18055	1.59125	0.915127	0.905166	1.05516	1.10572	1.01616	0.838447	0.827018	0.832107	0.883899	0.875035	0.865768	0.913266	0.828124	0.885496	0.830384	1.1375	0.96195	1.25541	0.976656	1.59125
SSX1	0.193707	0.193707	0.298517	0.34508	0.335155	0.237586	0.527762	0.309153	0.236961	0.554695	0.300353	0.35075	0.214702	0.480179	0.971386	0.4597	0.454788	0.513697	0.527991	0.556401	0.706605	0.209375	0.367743	0.381233	0.560292	0.407536	0.445518	0.631284	0.202016	0.242117	0.337463	0.577554	0.264356	0.208318	0.558863	0.29985	0.453859	0.198226	0.525238	0.232356	0.244461	0.45346	0.703958	0.570665	0.403034	0.971386
STK33	0.0540594	0.0405067	0.197319	0.214633	0.195077	0.305099	0.496542	0.214312	0.154068	0.226086	0.381386	0.515546	0.29418	0.264857	0.044069	0.285044	0.0498498	0.201477	0.117999	0.467635	0.067128	0.201379	0.150086	0.0426735	0.039629	0.243225	0.157846	0.0703966	0.189823	0.386106	0.256627	0.204297	0.931373	0.351579	0.356096	0.229626	0.316065	0.149651	0.140539	0.0753626	0.118349	0.148449	0.041228	0.111832	0.0637052	0.931373
SUMF1	0.16443	0.226755	0.164704	0.0586168	0.0584567	0.121351	0.244227	0.0891551	0.149939	0.0782493	0.0552329	0.0573123	0.0874791	0.123791	0.0545638	0.0664079	0.0577725	0.117383	0.0536166	0.0876635	0.0555136	0.0653074	0.130875	0.0640058	0.0920721	0.156641	0.126378	0.0713825	0.0734692	0.0786129	0.141683	0.128756	0.302906	0.053139	0.0533037	0.0665513	0.25061	0.0703306	0.577177	0.0535881	0.0537897	0.124955	0.0915643	0.163084	0.163524	0.577177
SYT17	0.122071	0.0495332	0.0475339	0.0497009	0.0482861	0.0377863	0.0384482	0.0486244	0.157355	0.0427501	0.0834954	0.0498061	0.0730071	0.050387	0.0580062	0.071668	0.302263	0.0619248	0.117564	0.0362597	0.0383716	0.113277	0.0481651	0.0412382	0.0889159	0.0363296	0.0514882	0.0408173	0.218182	0.107063	0.115821	0.199662	0.0374824	0.111641	0.0465367	0.0364032	0.104613	0.304419	0.264574	0.052704	0.338225	0.0375669	0.495883	0.236826	0.250097	0.495883
TAS2R14	0.109307	0.0796392	0.0452768	0.0242119	0.0532654	0.0205076	0.0170506	0.051186	0.0176143	0.0746503	0.0474787	0.0348453	0.0339286	0.077236	0.0192721	0.0331409	0.0382379	0.0196022	0.02767	0.0179532	0.0882921	0.0950321	0.0512978	0.0495807	0.439644	0.021113	0.0286767	0.0185807	0.042033	0.0170472	0.271107	0.453165	0.0182824	0.0183123	0.0223689	0.048507	0.0177915	0.0202512	0.0712023	0.342413	0.0703407	0.0484568	0.515832	0.155029	0.0379882	0.515832
TBX5	0.192475	0.221302	0.173849	0.180637	0.172593	0.171107	0.180471	0.183071	0.198099	0.281802	0.185602	0.17157	0.207038	0.246126	0.277041	0.184061	0.184132	0.269867	0.171067	0.171565	0.252986	0.173235	0.185515	0.174656	0.193876	0.259003	0.186637	0.175384	0.292191	0.271572	0.171066	0.172868	0.172833	0.183783	0.19062	0.35757	0.197644	0.176015	0.335041	0.954169	0.712016	0.198884	0.252115	0.362341	0.287544	0.954169
TEKT1	0.0678306	0.0849348	0.0677979	0.0848569	0.0945738	0.0677194	0.0884016	0.123564	0.091431	0.0839002	0.0799575	0.0816196	0.183908	0.103347	0.174449	0.0684292	0.216502	0.278149	0.34812	0.30242	0.15347	0.205328	0.357384	0.0766291	0.158379	0.503307	0.553004	0.552673	0.26382	0.141069	0.420257	0.523215	0.269305	0.0677536	0.110956	0.208201	0.119396	0.182716	0.0678674	0.390212	0.0963876	0.378023	0.092736	0.0676876	0.233963	0.553004
TGFBR3L	0.465989	0.272933	0.189517	0.27665	0.271065	0.189517	0.189517	0.189517	0.192392	0.230119	0.198558	0.263095	0.189517	0.189517	0.189572	0.189517	0.189517	0.206117	0.189517	0.193249	0.192976	0.210803	0.191408	0.189517	0.230546	0.225206	0.21716	0.189813	0.19252	0.189571	0.189517	0.189517	0.196128	0.212472	0.203835	0.192033	0.189575	0.190351	0.189607	0.197448	0.195371	0.199116	0.200618	0.189563	0.203869	0.465989
TIMM8B	0.137843	0.162176	0.214306	0.519715	0.495657	0.19726	0.275773	0.531696	0.125536	0.57384	0.288439	0.346573	0.398553	0.506021	0.364931	0.525054	0.33261	0.145075	0.214829	0.16242	0.125734	0.160529	0.17823	0.125536	0.13568	0.202462	0.293101	0.13793	0.884799	0.329992	0.293738	0.185105	0.561679	0.401407	0.484609	0.126409	0.463222	0.129926	0.917205	0.342227	0.366146	0.125608	0.41745	0.126554	0.125858	0.917205
TMED7-TICAM2	0.49348	0.461954	0.662309	0.494045	0.571261	0.640546	0.747114	0.7584	0.627325	0.666285	0.458619	0.626825	0.521219	0.624125	0.47358	0.596592	0.459302	0.761401	0.723572	0.513138	0.73783	0.926168	0.981307	0.578661	0.657439	1.12522	0.594797	0.458877	0.749248	0.455525	0.631992	0.460886	0.697614	0.731924	0.751408	0.814656	0.66227	0.491738	0.470475	0.466233	0.455133	0.836561	0.56287	1.08433	1.52389	1.52389
TMEM186	0.142838	0.228802	0.210753	0.075525	0.167513	0.180712	0.539208	0.0893217	0.269475	0.0773431	0.105053	0.111947	0.106974	0.138735	0.0792665	0.0807718	0.271598	0.100524	0.225468	0.125876	0.169676	0.0756265	0.07765	0.0908597	0.0783677	0.0837283	0.0765538	0.0759607	0.0844324	0.075536	0.0834723	0.0761575	0.104446	0.269435	0.201632	0.250442	0.145043	0.0776908	0.506087	1.00629	0.0758855	0.151919	0.0873482	0.0981815	0.0926865	1.00629
TMEM44	1.08125	1.03724	0.917885	1.00311	0.854758	0.988466	0.803215	1.21094	0.802518	0.784806	0.845432	0.842171	0.958326	0.937901	1.1347	1.12389	1.13041	0.750944	0.712122	0.710123	0.806544	0.778509	0.702185	0.80605	0.689262	0.690748	0.694402	0.692055	0.716217	0.770849	0.722467	0.757046	0.689293	0.692873	0.70362	0.758531	1.3663	1.1803	1.18942	0.720171	0.727424	0.80293	1.13586	1.66388	0.733107	1.66388
TNFAIP8L3	0.181284	0.17992	0.457139	0.386539	0.567086	0.420377	0.638596	0.501552	0.648716	0.583292	0.708548	0.402279	0.888684	0.577139	0.557028	0.627873	0.178769	0.518628	1.1222	0.295696	0.925648	0.481441	0.510414	0.550948	0.722781	0.450296	0.588728	0.92577	0.507357	0.819691	0.960603	1.09737	0.514304	0.786498	0.990629	0.900211	0.599412	0.321221	0.536732	0.405962	0.541342	0.463837	0.207609	0.170595	0.175308	1.1222
TOR1B	0.0389282	0.0550529	0.197931	0.196217	0.126573	0.169392	0.224523	0.23266	0.294443	0.303953	0.164297	0.131035	0.193997	0.230742	0.382719	0.168736	0.32019	0.0476797	0.0763198	0.0648195	0.0888485	0.039384	0.0409411	0.0544238	0.0992225	0.0536252	0.0457095	0.0594996	0.0884129	0.0714116	0.171224	0.110687	0.261224	0.126412	0.0934988	0.0598626	0.0762988	0.586764	0.112876	0.0575759	0.0595484	0.253931	0.108228	0.456494	0.408099	0.586764
TRAPPC6A	2.28666	1.13973	0.779414	0.773042	0.793743	0.7866	0.769882	0.780649	0.931307	0.772592	0.770195	0.772881	0.804707	0.781933	0.864821	0.771312	0.857161	0.772479	0.912242	0.944424	0.854335	0.884712	0.939715	0.769938	0.847564	0.923376	0.869868	0.795446	0.789091	0.77078	0.919151	0.890977	0.771108	0.769872	0.808348	0.781919	0.974562	0.900521	0.805718	0.98277	0.925881	0.838083	0.778426	0.886786	0.856952	2.28666
TRIML1	0.475277	0.860572	0.934285	1.09163	0.872542	1.01361	0.759157	0.612817	0.779189	0.553949	1.15603	0.984198	1.76273	0.427112	0.837712	1.28109	0.542234	0.324628	2.08926	1.14749	0.635416	0.584754	0.296709	0.69103	0.452848	0.487262	0.443899	0.492718	0.931397	0.704931	0.387729	0.290382	0.911164	0.718845	0.779101	1.05671	0.442488	1.26236	0.390733	0.292403	0.729501	0.296626	0.290167	0.527367	0.386756	2.08926
TSPAN14	0.109423	0.3778	0.164876	0.418523	0.435614	0.267677	0.276386	0.880106	0.646228	0.728726	0.524826	0.337005	0.740183	0.691392	0.673296	0.607048	0.459816	0.323526	0.350369	0.244181	0.4305	0.516061	0.498895	0.151793	0.337887	0.683215	1.14984	0.96793	0.75123	0.127262	0.114963	0.142968	0.293996	0.576794	0.93265	0.639557	0.506367	0.102205	0.522679	0.363719	0.189082	1.23872	0.550061	0.740233	0.244406	1.23872
TTLL9	0.5629	0.551593	0.553821	0.55289	0.560757	0.550573	0.557352	0.55081	0.550893	0.592223	0.551672	0.553725	0.585694	0.566436	0.630638	0.551476	0.902994	0.552354	0.616402	0.606278	0.890657	0.553903	0.575796	0.552758	0.569424	0.578446	0.586553	0.606203	0.5941	0.55058	0.562557	0.586051	0.574457	0.550962	0.551184	0.654825	0.852156	0.656956	0.562854	0.635868	0.588021	0.582338	0.551738	0.70475	0.735662	0.902994
UAP1	0.0275576	0.0972893	0.0440805	0.0904898	0.0632667	0.0326545	0.133334	0.141507	0.0694407	0.207312	0.103202	0.0537719	0.588713	0.179515	0.0698256	0.068342	0.870273	0.0254215	0.103724	0.113197	0.0242667	0.342361	0.188156	0.036096	0.0225716	0.0229049	0.18255	0.171684	0.0240731	0.0698483	0.0429813	0.0663218	0.0227185	0.0356479	0.027509	0.0247298	0.362174	1.47256	0.067003	0.116438	2.93577	0.125038	0.0259831	0.752684	1.45044	2.93577
UBXN8	0.123068	0.327068	0.131863	0.121422	0.121942	0.173764	0.121422	0.121422	0.47157	0.121422	0.121422	0.122371	0.121422	0.121422	0.121422	0.121422	0.121422	0.13477	0.121422	0.125618	0.207506	0.216327	0.177991	0.121422	0.121474	0.122	0.138345	0.227337	0.122666	0.121422	0.121422	0.121422	0.504595	0.169788	0.156364	0.139218	0.126291	0.140478	0.153286	0.239909	0.162029	0.12852	0.161678	0.170993	0.122941	0.504595
UPRT	0.442289	0.442289	0.627402	0.639437	0.591734	0.588336	0.50211	0.462763	0.460783	0.448349	0.538495	0.486998	0.498332	0.485475	0.46947	0.442289	0.451609	0.488284	0.687228	0.582661	0.664614	0.551093	0.84785	0.807114	0.5608	0.788817	0.514534	0.795533	0.445538	0.450225	0.442745	0.608832	0.850767	0.552693	0.532023	0.443872	1.05249	0.748779	0.783934	0.728341	0.570546	0.7671	0.641618	0.638888	0.780159	1.05249
UTS2	0.0307631	0.0120916	0.0127643	0.0836313	0.0210725	0.0194824	0.00922185	0.0650639	0.0483495	0.0370066	0.0180669	0.0126604	0.16979	0.0399105	0.0288669	0.0334004	0.377072	0.0185348	0.101617	0.0269622	0.0286894	0.170291	0.0320034	0.0697839	0.0121501	0.00956175	0.0601924	0.115782	0.0112044	0.0489754	0.0150349	0.0386959	0.0364975	0.128013	0.0211219	0.14815	0.0458616	0.16042	0.0470922	0.0613101	0.0139982	0.00946489	0.0215185	0.0596542	0.0140027	0.377072
VPS33A	0.442323	0.268305	0.359139	0.0591375	0.0842271	0.383668	0.1523	0.155233	0.0898774	0.0865021	0.0941389	0.140034	0.177769	0.166203	0.22681	0.163916	0.224361	0.444049	0.319724	0.370499	0.287584	0.660725	0.342787	0.401745	0.329905	0.720395	0.703659	0.51917	0.204032	0.109948	0.318742	0.351335	0.06198	0.346972	0.25078	0.139434	0.167642	0.77464	0.0653904	0.345919	0.175782	0.154924	0.0598667	0.250072	0.126681	0.77464
WDR26	0.0327897	0.0317313	0.117686	0.357398	0.0328531	0.10572	0.0189459	0.220481	0.0987295	0.144173	0.0180137	0.0180738	0.188144	0.192214	0.331634	0.0659522	0.0396108	0.155778	0.118244	0.0965186	0.137706	0.211222	0.137392	0.271923	0.14746	0.155848	0.173948	0.046589	0.0826143	0.132355	0.0185756	0.0179307	0.0261038	0.0201633	0.090085	0.259841	0.211947	0.106852	0.0832855	0.0290527	0.0207429	0.227581	0.191543	0.261321	0.150051	0.357398
WNT4	1.07231	0.78686	0.60394	0.848871	0.656566	0.613007	0.549118	0.548235	0.659263	0.547263	0.60327	0.622207	0.578529	0.56743	0.554807	0.57945	1.03021	0.760619	0.744508	0.764292	0.739217	0.658233	0.824065	0.652738	0.82804	0.627979	0.781022	0.593493	0.715779	0.553528	0.604545	0.547297	0.609198	0.655493	0.770467	0.6975	0.588143	0.562782	0.841187	0.553034	0.547251	0.656314	0.61209	0.646781	0.604261	1.07231
YJEFN3	0.362492	0.336153	0.30489	0.314132	0.335536	0.305325	0.312847	0.379037	0.326629	0.381903	0.33307	0.313115	0.360124	0.329522	0.389398	0.326228	0.327724	0.369611	0.304757	0.36363	0.484038	0.304874	0.304772	0.477658	0.390198	0.32354	0.78767	1.04217	0.434324	0.340248	0.308992	0.306115	0.305756	0.331259	0.521861	0.30798	0.609325	0.304973	0.538006	0.310083	0.349657	0.565309	0.967405	0.520137	0.41104	1.04217
ZC3H7A	0.0116097	0.0597274	0.0625431	0.042905	0.0766394	0.087254	0.0254075	0.0146556	0.103491	0.157279	0.0140947	0.0783699	0.137342	0.0179181	0.0178461	0.0693654	0.258777	0.239274	0.0158845	0.0182409	0.0138675	0.035796	0.0304992	0.0217795	0.0640649	0.0290756	0.154432	0.2185	0.0892724	0.0494043	0.0116369	0.0571953	0.120391	0.0386621	0.0726958	0.143717	0.637547	0.142943	0.428184	0.179058	0.0435093	0.107879	0.0332524	0.254181	0.046589	0.637547
ZFYVE9	0.828219	0.523512	0.105618	0.0054147	0.474003	0.136731	0.0536011	0.0787158	0.0239991	0.048878	0.000982261	0.0242393	0.0205426	0.0133129	0.114908	0.0245828	0.512648	0.0763199	0.13291	0.0322997	0.023699	0.00171493	0.0243309	0.0366319	0.0954077	0.0978196	0.0329999	0.069788	0.0488957	0.0266601	0.0229163	0.0541234	0.126098	0.32077	0.522285	0.12939	0.00189468	0.630842	0.508533	0.00474849	0.156351	0.0120164	0.0451502	0.50441	0.856044	0.856044
ZNF213	0.11196	0.293779	0.115373	0.179767	0.131811	0.117863	0.117604	0.189027	0.14389	0.299006	0.238011	0.177768	0.19846	0.177908	0.106505	0.254978	0.134081	0.182361	0.101235	0.151116	0.248727	0.213547	0.0928077	0.100787	0.239741	0.118395	0.0945152	0.118305	0.228992	0.315486	0.101372	0.114382	0.216455	0.213642	0.11225	0.17484	0.18955	0.156227	0.112353	0.848144	0.111639	0.128458	0.10149	0.296913	0.0919136	0.848144
ZNF382	1.24587	1.24614	0.986093	0.25946	0.250692	0.834436	1.2871	0.424793	0.218854	0.249048	0.22949	0.415155	0.270577	0.222067	0.382391	0.333682	1.70989	0.215476	0.205111	0.207194	0.271728	0.249107	0.2139	0.224577	0.342668	0.332539	0.296804	0.50221	0.310449	0.289716	0.283269	0.265439	0.215206	0.255707	0.324412	0.274164	0.299518	0.273208	0.93688	0.689939	0.351405	0.251146	0.463395	0.209581	0.337014	1.70989
ZNF536	0.310065	0.423986	0.286083	0.205656	0.13187	0.25778	0.256643	0.136271	0.265802	0.0849539	0.357238	0.303033	0.0869935	0.0956789	0.0847523	0.103088	0.105159	0.369368	0.263099	0.714783	0.580733	0.0965806	0.498063	0.1541	0.520183	0.340374	0.329932	0.294261	0.195968	0.385228	0.259579	0.196536	0.0852292	0.23165	0.112335	0.549161	0.0896734	0.0890236	0.252598	0.107104	0.365256	0.480415	0.486465	0.085992	0.0895545	0.714783
ZNF664-RFLNA	0.168027	0.168027	0.181825	0.178805	0.170103	0.177151	0.173339	0.211589	0.190106	0.276379	0.242358	0.172381	0.18248	0.242693	0.16805	0.168962	0.219609	0.168323	0.2977	0.226934	0.2289	0.273056	0.17483	0.217266	0.211924	0.237788	0.197381	0.259551	0.181486	0.61318	0.212561	0.241834	0.33696	0.375709	0.36721	0.263491	0.292377	0.244907	0.795509	0.412803	0.396329	0.190536	0.2884	0.412351	0.402978	0.795509
ZNF79	0.346525	0.333149	0.359182	0.243973	0.181394	0.314199	0.153712	0.466229	0.211006	0.15392	0.245252	0.268063	0.155787	0.169407	0.174965	0.3819	0.228423	0.17672	0.168926	0.253693	0.171004	0.353843	0.227865	0.193649	0.177414	0.328735	0.264101	0.283835	0.435954	0.570037	0.639768	0.466063	0.338777	0.173858	0.155911	0.171353	0.188884	0.488166	0.626011	0.290668	0.235575	0.161547	0.333756	0.266125	0.315844	0.639768
ZSWIM4	0.534333	0.417223	0.015885	0.271425	0.151263	0.0250291	0.0340742	0.0312655	0.0156972	0.0555839	0.0248321	0.0155403	0.176815	0.126657	0.360178	0.0714438	0.130913	0.0180427	0.0921432	0.0268878	0.0250838	0.0401432	0.018135	0.0521431	0.0307079	0.0157067	0.0214838	0.0154706	0.0474457	0.045064	0.0651464	0.0599978	0.0159005	0.0183863	0.303644	0.0507959	0.0367194	0.407929	0.291693	0.268883	0.0283298	0.0186451	0.306127	0.113635	0.140919	0.534333
ABHD18	1.06967	1.08792	1.26531	0.705999	0.996681	1.11364	1.16492	0.690414	0.634945	0.634945	1.02886	1.41844	0.964664	0.829246	0.960005	0.956228	0.690228	0.757232	1.33259	0.732433	1.32795	1.17798	0.908369	1.27139	0.9807	0.719711	0.677817	0.6654	0.94954	0.925383	0.641443	0.772594	0.703922	1.01633	0.770108	0.685563	1.19161	0.726242	0.64169	1.45944	0.749655	0.954376	0.798015	0.648011	0.731735	1.45944
ACSL6	0.0944113	0.0944113	0.0947002	0.100011	0.095385	0.0944265	0.101416	0.101036	0.098324	0.0945407	0.122354	0.125001	0.116173	0.095154	0.0959256	0.0944119	0.165769	0.153438	0.115532	0.0946449	0.124526	0.0997317	0.0975129	0.0962492	0.108184	0.163534	0.207199	0.167837	0.107723	0.103546	0.120893	0.0955999	0.0970392	0.200843	0.215664	0.104571	0.127484	0.12587	1.08423	0.297677	0.096408	0.176909	0.288491	0.0953012	0.0982126	1.08423
ADAMTSL5	0.0276628	0.0276628	0.0276628	0.270698	0.275067	0.0276628	0.364793	0.0640323	0.0276628	0.0291914	0.263631	0.216051	0.183238	0.150801	0.229095	0.377572	0.0280266	0.0458603	0.525092	0.191078	0.262746	0.0462894	0.0804986	0.501564	0.327431	0.119087	0.101936	0.288651	0.358985	0.381853	0.18515	0.194576	0.167901	0.0295096	0.0325859	0.0310554	0.0668909	0.0445204	0.341081	0.0339741	0.0531618	0.0821868	0.20593	0.0398688	0.310776	0.525092
AEBP1	0.397702	0.22346	0.0357152	0.0404898	0.0524959	0.0291677	0.0758966	0.0333501	0.0360378	0.137109	0.117713	0.0288449	0.0894846	0.0855682	0.0544365	0.0620449	0.0483589	0.108058	0.0312386	0.0289242	0.0776983	0.0506513	0.138301	0.0770803	0.0636626	0.0305456	0.0330311	0.0324355	0.0389404	0.0993285	0.0526618	0.0746933	0.0735285	0.166977	0.143929	0.430574	0.255235	0.24508	0.244088	0.618031	0.299964	0.327019	0.0898074	0.073792	0.0926366	0.618031
AKAIN1	0.363159	0.348392	0.268972	0.259653	0.219069	0.28414	0.171833	0.196173	0.171833	0.171833	0.239844	0.174063	0.307324	0.269886	0.177428	0.180557	0.219534	0.271172	0.171833	0.503477	0.212286	0.175382	0.185815	0.233522	0.180987	0.193203	0.26736	0.179436	0.202755	0.174119	0.447189	0.273088	0.364763	0.310012	0.205183	0.399086	0.494497	0.346634	0.171876	0.173478	0.234637	0.263167	0.205781	0.281858	0.342793	0.503477
ALPI	0.428151	0.459929	0.458777	0.429787	0.479278	0.469956	0.442621	0.439301	0.536925	0.564946	0.519476	0.533689	0.504397	0.467638	0.485289	0.502441	0.74958	0.423337	0.471476	0.412021	0.442343	0.415558	0.424383	0.41216	0.434699	0.470786	0.420939	0.524378	0.488544	0.645631	0.624048	0.600915	0.686204	0.638454	0.486937	0.608575	0.572232	0.853572	0.427418	0.411668	0.43436	0.41719	0.472603	0.424947	0.491716	0.853572
ANKRD13B	0.591201	0.598521	0.618641	0.655366	0.612554	0.600766	0.671239	0.711636	0.631162	0.710676	0.596257	0.615883	0.609766	0.67202	0.68257	0.644294	0.590639	0.656256	0.637629	0.609863	0.58978	0.609334	0.633112	0.610764	0.680153	0.590273	0.590593	0.658988	0.646201	0.649535	0.636228	0.655871	0.646674	0.675659	0.670328	0.61293	0.594122	0.591442	0.593067	0.620488	0.592746	0.878479	0.627221	0.828122	0.696188	0.878479
AP1G1	0.122686	0.248751	1.1269	0.393221	0.534268	1.0634	0.67127	0.916942	0.450665	0.3083	0.570501	0.757029	0.38432	0.607847	1.03561	0.726477	0.215583	0.83913	0.628876	0.771965	0.700284	0.805623	0.915411	0.75289	0.726955	0.850594	0.929752	0.778681	0.655692	0.862326	0.870701	0.857139	0.949616	0.661549	0.843537	0.803573	0.655645	0.666218	0.896483	0.897392	0.556072	0.759735	0.760798	0.66132	0.930246	1.1269
AQP3	0.398512	0.403985	0.393248	0.402494	0.435803	0.400405	0.394555	0.398843	0.4036	0.395859	0.393676	0.396849	0.474101	0.398127	0.406073	0.393114	0.407919	0.456326	0.479426	0.412643	0.515651	0.418207	0.392891	0.437562	0.477477	0.464439	0.509475	0.518108	0.41149	0.42212	0.487824	0.591867	0.622172	0.449198	0.401552	0.427032	0.644246	0.452077	0.392927	0.459024	0.521786	0.422172	0.394511	0.396251	0.408256	0.644246
ARID1A	0.288059	0.175396	0.220919	0.176227	0.17308	0.197391	0.241929	0.222694	0.274253	0.531122	0.392971	0.345715	0.212368	0.180426	0.196058	0.258861	0.167844	0.521078	0.478824	0.270627	0.470501	0.896966	0.547184	0.604824	0.802338	0.703171	0.415898	0.427213	0.253868	0.431778	0.596206	0.546271	0.192007	0.198154	0.311657	0.268505	0.189139	0.353284	0.174338	0.610615	0.331997	0.248551	0.249002	0.168801	0.343732	0.896966
ART3	0.19962	0.329404	0.284796	0.308027	0.0897757	0.270411	0.0289359	0.0705707	0.939901	0.258087	0.302668	0.0522844	0.173428	0.425339	0.386601	0.195252	0.475716	0.0217986	0.0103249	0.0342396	0.0523738	0.531032	0.514707	0.0472347	0.0234868	0.312936	0.212184	0.00672292	0.00650165	0.006596	0.353778	0.295938	0.0188745	0.0582261	0.112194	0.066294	0.0583641	0.276854	0.0569329	0.0422781	0.0114669	0.0349758	0.0327317	0.512467	0.449416	0.939901
ATG12	0.00831705	0.0395143	0.098802	0.0140293	0.00742806	0.138011	0.374047	0.348781	0.0517389	0.0068802	0.00716898	0.224909	0.219156	0.139837	0.517948	0.111575	0.119436	0.0896791	0.0426593	0.169401	0.0958203	0.181784	0.112861	0.250892	0.123414	0.0685603	0.0932608	0.0847628	0.366943	0.0753686	0.194392	0.195565	0.123738	0.451102	0.385682	0.384385	0.289829	0.185835	0.261066	0.0521295	0.0944812	0.248217	0.370405	0.385683	0.289062	0.517948
ATP6V1E2	1.01499	0.683521	0.441009	0.390444	0.381358	0.413299	0.504187	0.400037	0.389091	0.372188	0.465386	0.372573	0.375211	0.375323	0.375301	0.389127	0.392935	0.37585	0.479956	0.373385	0.39269	0.387045	0.38678	0.808642	0.398103	0.387607	0.3725	0.410327	0.385304	0.384633	0.403152	0.381489	0.557998	0.509688	0.460903	0.407742	0.377084	0.546432	0.372929	0.372277	0.488923	0.539549	0.375659	0.379189	0.465376	1.01499
BABAM1	0.578171	0.662596	0.640502	0.579308	0.588205	0.673072	0.60145	0.620818	0.562405	0.518632	0.634242	0.620879	0.621522	0.731991	1.01957	0.564771	0.693576	0.577371	0.809983	0.894333	0.755715	0.762102	0.797407	1.15691	0.986925	0.802811	0.68802	0.563711	0.520753	0.851029	0.82953	0.944262	0.574411	0.949842	0.791471	0.981972	0.858074	0.877107	0.620165	0.522097	0.777267	0.585215	0.570165	1.13904	0.631782	1.15691
BCR	0.82669	0.8378	0.665904	0.517272	0.881502	0.600704	0.475655	0.516551	0.793351	0.609229	0.30622	0.819095	0.883481	1.165	1.29634	0.963273	0.752364	0.748813	0.329565	0.444391	0.333368	0.75595	0.588748	1.01464	0.339621	0.351581	0.326555	0.756317	0.35264	0.553869	0.496581	0.355603	0.470944	0.458522	0.304721	0.372033	0.347035	0.396245	0.2976	0.337029	0.319329	0.387397	0.37479	0.381268	0.381773	1.29634
BNC2	0.00743156	0.0987968	0.791403	0.196115	0.229786	0.793909	0.402202	0.643768	0.678316	0.472962	0.557804	0.605946	0.130093	0.754076	0.544065	0.537552	0.275028	0.703465	0.313748	0.161157	0.142592	0.10468	0.209834	0.135526	0.186348	0.0961197	0.236437	0.455631	0.331127	0.105208	0.044101	0.05906	0.279888	0.17221	0.122042	0.0725094	0.200466	0.27027	0.0918527	0.0859745	0.0359105	0.446879	0.77709	1.1548	0.626929	1.1548
BTG1	0.000130414	0.00736912	0.0190253	0.0254031	0.0586446	0.00891322	0.0597193	0.0302053	0.00385374	0.0183754	0.000166279	0.0595994	0.00764526	0.0140814	0.42008	0.001175	0.0163584	0.0447371	0.074682	0.031046	0.0688643	0.0631009	0.000855772	0.0380747	0.148733	0.0436905	0.119671	0.129563	0.0169818	0.082995	2.67749e-06	0.147917	0.19257	0.0494069	0.0187023	0.128955	0.0421842	0.360805	0.0056161	0.291219	0.0170969	0.158414	0.0540093	0.414065	0.00666506	0.42008
C14orf28	0.00166944	0.149349	0.318756	0.577906	0.233273	0.276062	0.46533	0.417601	0.34731	0.22334	0.411984	0.180995	0.416141	0.348403	0.483048	0.560289	0.108041	0.305447	0.573229	0.40555	0.232253	0.0513755	0.0489789	0.0116443	0.463814	0.116072	0.133867	0.105518	0.319856	0.50079	0.191039	0.168134	0.748707	0.148027	0.120447	0.300369	0.251419	0.702608	0.00306529	0.00986917	0.187859	0.67305	0.25714	0.93283	0.675631	0.93283
C1QTNF6	0.338946	0.591408	0.163515	0.789858	0.886884	0.163515	0.390905	0.364966	0.163515	1.07719	1.07005	0.509992	0.755366	0.882169	1.09008	0.46298	0.211907	0.920606	0.769888	0.55475	0.810052	0.509183	0.633295	0.508146	0.377356	0.390326	0.209909	0.294141	0.691469	0.443723	0.559614	0.45159	0.553594	0.559737	0.700522	0.701607	0.691717	0.335104	0.17555	0.515137	0.279097	0.407343	0.230163	0.296633	0.468951	1.09008
C2orf74	0.402556	0.420138	0.611488	0.591025	0.424376	0.626008	0.390107	0.618568	0.621086	0.390107	0.547272	0.585565	0.411319	0.485147	0.397082	0.760522	1.76016	0.67549	0.390107	0.598698	0.697418	0.406143	0.416465	1.18983	0.593465	0.399827	0.390202	0.475378	0.445948	0.735157	0.540702	0.442306	0.40735	0.391882	0.390111	0.390796	0.40029	0.416789	0.502367	0.396699	0.390384	0.398212	0.413818	0.446177	0.403187	1.76016
C7orf77	0.232217	0.44841	0.219397	0.219397	0.502704	0.219397	0.219397	0.219397	0.219397	0.219397	0.219397	0.547057	0.219397	0.219397	0.219397	0.219397	0.219397	0.585837	0.219397	0.531584	0.510226	0.497232	0.634557	0.219397	0.543235	0.306982	0.493567	0.337779	0.429766	0.219397	0.219397	0.219397	0.506007	0.536069	0.482706	0.483951	0.527977	0.510711	0.396285	0.562601	0.535779	0.470627	0.59568	0.496245	0.516439	0.634557
CACNG5	0.825776	0.887517	0.906393	0.970773	0.900719	0.908728	1.00301	0.972194	1.02921	1.07905	0.96134	1.01973	1.12384	1.09973	1.11174	1.1814	1.11469	0.87532	0.87974	0.871013	0.924415	0.839137	0.873	0.825302	0.845273	0.845824	0.965631	0.848765	1.11502	1.02076	0.931481	0.917678	0.91782	1.13746	0.832664	0.842273	0.844944	0.827094	0.84341	0.851154	1.0376	0.874089	0.963436	0.84847	0.825177	1.1814
CARD18	0.79944	1.67782	1.44845	2.21541	1.58094	1.47039	2.28986	0.496304	0.145636	1.67841	0.948416	1.46343	2.01289	1.89427	2.08255	1.7253	1.45818	0.525246	0.602024	0.822462	0.6726	0.155355	0.646397	0.937959	1.19079	0.150555	0.147944	1.22417	1.34151	0.960659	0.63592	0.281076	0.995338	1.26013	1.13205	0.540593	0.641434	0.958376	0.538095	0.566416	0.209115	0.153115	0.146462	1.14313	0.202808	2.28986
CCAR1	0.203261	0.273074	0.255383	0.0912004	0.473576	0.162536	0.320812	0.0814185	0.035884	0.288453	0.307738	0.218658	0.0340431	0.132023	0.202747	0.0484595	0.0425016	0.0715192	0.187649	0.209735	0.203572	0.200282	0.182317	0.42364	0.0542274	0.218135	0.0556792	0.0601078	0.216954	0.775478	0.250251	0.0667425	0.123411	0.187724	0.205689	0.346015	0.229485	0.41532	0.306	0.744463	0.474504	0.215313	0.0301928	0.0604907	0.108235	0.775478
CCDC51	0.0129275	0.0130696	0.0959911	0.154943	0.0624112	0.0980667	0.0100155	0.0819794	0.0924348	0.0338687	0.18318	0.0911489	0.256268	0.244381	0.138841	0.20751	0.0608783	0.219777	0.149305	0.233113	0.311362	0.10233	0.181062	0.477753	0.324373	0.220225	0.0539298	0.0923571	0.0120221	0.170264	0.046716	0.0269236	0.0135937	0.0923637	0.046836	0.0376967	0.0146994	0.174797	0.0326555	0.0886914	0.617046	0.0119529	0.0205578	0.0106861	0.233809	0.617046
CCNI	1.03853	0.846634	0.967183	0.187373	0.436704	0.938656	0.389325	0.0266404	0.22222	0.0847602	0.436179	0.241748	0.202668	0.570644	0.148134	0.360102	0.0156969	0.468706	0.503759	0.491315	0.322465	0.234778	0.241065	0.505383	0.138133	0.183156	0.335869	0.425798	0.0276551	0.151522	0.165208	0.27745	0.0222928	0.0146124	0.0150026	0.146218	0.688847	0.0148377	0.178721	0.222474	1.10512	0.257273	0.0670501	0.167106	0.0245214	1.10512
CD48	0.821259	0.676022	0.438152	0.473616	0.305731	0.460816	0.285448	0.248726	0.493383	0.518153	0.689931	0.293746	0.562407	0.420938	0.557424	0.435839	0.610141	0.235478	0.412607	0.254319	0.350871	0.264132	0.235072	0.262637	0.282483	0.469798	0.418551	0.453581	0.557766	0.453275	0.294257	0.309094	0.237471	0.655814	0.517481	0.372338	0.331127	0.366	0.23728	0.67532	0.328731	0.260422	0.252043	0.659278	0.288884	0.821259
CDHR3	0.317354	0.532361	1.085	0.586708	0.639387	1.11487	0.539195	0.868455	1.13865	0.425471	0.879574	0.852437	0.987124	0.779439	0.53382	0.740561	0.323844	0.811671	0.804514	0.460982	1.08194	1.06039	0.749462	0.390172	0.904034	0.858997	0.880214	1.36787	0.477096	0.947115	0.954225	0.540733	0.384283	0.503244	1.02245	0.317028	0.411525	0.329774	0.529143	0.420569	0.588691	0.317906	0.352431	0.317571	0.368984	1.36787
CELF5	0.128025	0.181121	0.318795	0.0874714	0.132273	0.285822	0.339668	0.529339	0.285383	0.174251	0.309635	0.237007	0.100978	0.22914	0.185442	0.227453	0.1303	0.150729	0.0694771	0.0827829	0.106321	0.0651009	0.112172	0.118461	0.109285	0.0798261	0.0426055	0.120834	0.0281183	0.372507	0.22983	0.0781435	0.0310877	0.240249	0.468077	0.266565	0.586116	0.0504596	0.111769	0.752098	0.333727	0.157505	0.235081	0.0360786	0.0911626	0.752098
CFAP45	0.193795	0.181058	0.233115	0.171332	0.177216	0.22217	0.200644	0.16734	0.166489	0.318671	0.204774	0.17808	0.169624	0.168242	0.231035	0.179237	0.386336	0.174819	0.224701	0.241302	0.204341	0.18655	0.2973	0.212748	0.206619	0.539889	0.434485	0.181814	0.186317	0.225086	0.199733	0.18631	0.194398	0.225671	0.16713	0.179124	0.530548	0.370483	0.359483	1.56403	0.171954	0.395812	0.396213	0.168927	0.172018	1.56403
CHMP4B	0.139582	0.211886	0.481476	0.319417	0.276752	0.55236	0.342376	0.278998	0.37175	0.527093	0.40825	0.19501	0.428575	0.491253	0.448829	0.360505	0.63981	0.0502466	0.0788312	0.058654	0.0466394	0.0389427	0.0621408	0.0770129	0.0378891	0.183696	0.66285	0.30347	0.455534	0.131339	0.141141	0.092926	0.0257617	0.112943	0.266322	0.623392	0.545347	0.0130694	0.00246835	0.0214069	0.792797	1.504	0.209156	0.0154777	0.00195611	1.504
CKMT1B	0.391318	0.391318	0.391318	1.1691	0.88643	0.391318	1.24512	1.30516	0.391318	1.73708	1.37308	1.22238	1.1291	1.10514	1.12299	1.37072	1.2752	0.585688	0.874898	0.550054	0.391318	0.683209	0.760252	0.643685	0.851405	0.597077	0.61081	1.01845	1.56406	0.56537	0.796488	0.801726	0.732728	1.11457	0.636484	0.706433	0.872653	0.467973	0.400754	0.570065	0.495308	1.16133	0.640053	0.575922	0.71589	1.73708
CLN3	0.868915	0.610214	0.0963693	0.439254	0.152601	0.12368	0.262008	0.235869	0.116513	0.299835	0.0795334	0.178087	0.19268	0.163728	0.425921	0.109668	0.0851566	0.166561	0.100294	0.0828781	0.120178	0.211919	0.187296	0.125909	0.0740193	0.0698647	0.111553	0.205824	0.073625	0.109671	0.132984	0.197956	0.353683	0.145162	0.151054	0.193858	0.229691	0.141353	0.118202	0.116993	0.175824	0.123532	0.175178	0.578708	0.384019	0.868915
CNPY3	0.800399	0.878151	0.986018	0.647384	0.565029	0.952915	1.02545	1.19062	0.63616	0.696149	0.645854	1.11275	0.263086	1.03073	0.852459	1.01693	0.507621	0.751293	1.28537	1.12058	1.3594	1.2081	1.40718	1.2676	1.10057	1.76121	0.778682	1.31438	1.16299	0.839724	0.616164	0.438209	0.563393	1.20495	0.970486	0.306022	0.245823	0.301442	0.214958	0.603778	0.611288	0.216785	0.948623	0.810935	0.660273	1.76121
COMMD3-BMI1	0.740674	0.953726	0.591886	0.275395	0.568752	0.604383	0.30016	0.860571	0.311877	0.229683	0.321497	0.299371	0.214835	0.391166	0.310918	0.31444	0.630428	0.250625	0.362175	0.424418	0.244655	0.233316	0.454017	0.289634	0.295072	0.669421	0.7551	0.458126	0.709159	0.233971	0.586201	0.860017	0.63169	0.300035	0.305122	0.307774	0.428122	0.213573	0.268518	0.238469	0.216403	0.678534	0.511783	0.261201	0.238345	0.953726
CPM	0.770598	0.714038	0.808078	0.708102	0.712835	0.798852	0.979149	0.994535	0.874391	0.721102	1.08209	0.732411	0.74553	0.718421	0.722535	0.708192	0.711653	0.977636	0.729862	0.922468	0.904261	0.982283	0.758895	1.19157	0.761783	0.824791	1.05236	1.01477	0.708405	0.759961	1.13837	1.11317	0.708243	0.711515	0.729111	0.708537	1.01626	0.812154	0.7127	1.04456	0.957736	0.863392	0.836937	0.708419	0.711582	1.19157
CRY1	0.391991	0.394888	0.291481	0.273193	0.271327	0.273215	0.270655	0.271255	0.27235	0.269372	0.272252	0.406747	0.280651	0.275346	0.269998	0.269547	0.273151	0.286247	0.308864	0.292244	0.269719	0.999598	0.601489	0.577399	0.269608	1.83145	1.98355	0.623099	0.290372	0.277315	0.361614	0.420571	0.315777	0.590348	0.269536	0.831078	0.951893	0.383063	0.323777	0.289953	0.329499	0.415353	0.375559	0.37426	0.600387	1.98355
CT83	0.000181397	0.000181397	0.0582369	0.010263	0.0104031	0.0158746	0.204948	0.252451	0.0160256	0.000181397	0.00066734	0.0065535	0.106577	0.0176869	0.0414016	0.200691	0.095456	0.702205	0.0392246	0.0964251	0.043044	0.000562843	0.0113747	0.221138	0.397543	0.391807	0.320876	0.165336	0.144217	0.00722815	0.0267779	0.0557696	0.0979465	0.101089	0.179747	0.197388	0.0531394	0.165168	0.0321804	0.214278	0.0605685	0.126456	0.133979	0.333758	0.387446	0.702205
CXCL2	0.0151291	0.0481953	0.0215323	0.0208682	0.0446782	0.0253835	0.162414	0.0905178	0.0576342	0.0172609	0.0200611	0.269025	0.0465293	0.036226	0.156831	0.126376	0.135615	0.0521833	0.0123185	0.047281	0.0137507	0.338268	0.233871	0.0346414	0.0285523	0.126188	0.0843195	0.0196	0.0374487	0.0190649	0.0133847	0.0123174	0.0213705	0.0148495	0.0693722	0.0171144	0.0480805	0.0451332	0.0981592	0.0145625	0.0640903	0.0721387	0.344417	0.0128037	0.0141179	0.344417
CYP4X1	0.227983	0.240394	0.275471	0.258624	0.277664	0.256639	0.232412	0.276047	0.27585	0.245514	0.230003	0.243137	0.250044	0.25478	0.23257	0.285147	0.441119	0.478587	0.562789	0.332968	0.443373	0.260786	0.373669	0.242286	0.27266	0.253459	0.717534	0.25512	0.247598	0.228942	0.239161	0.259907	0.233545	0.24546	0.262568	0.388479	0.442481	0.237544	0.440311	0.242595	0.229736	0.454472	0.809675	0.381839	0.235196	0.809675
DCLK3	0.155694	0.179647	0.132447	0.133493	0.129747	0.131696	0.135208	0.214831	0.189722	0.143234	0.134455	0.129863	0.13556	0.139226	0.131261	0.149698	0.327943	0.129209	0.129444	0.144404	0.175138	0.135028	0.128538	0.129353	0.150334	0.158043	0.144423	0.285717	0.153853	0.175579	0.151251	0.127258	0.206189	0.172716	0.141829	0.136675	0.324303	0.248474	0.158657	0.381698	0.161208	0.292639	0.565085	0.297454	0.322792	0.565085
DEFB1	0.230841	0.259375	0.256011	0.237987	0.276179	0.325178	0.232387	0.111741	0.000162139	0.231761	0.326726	0.422768	0.174516	0.377711	0.247186	0.374562	0.740846	0.117065	0.00738118	0.0847934	0.0564831	0.256632	0.0758079	0.0651905	0.993418	0.0276166	0.261367	0.00144846	0.076135	0.226242	0.0860075	0.0235167	0.505208	0.000781555	0.00056373	0.00286854	0.410286	0.244244	0.145914	0.00160826	0.0228036	0.109468	0.269566	0.171063	0.350342	0.993418
DHFR2	0.468043	0.333489	0.354296	0.341197	0.345132	0.336268	0.34711	0.329108	0.359952	0.401597	0.527719	0.332207	0.631652	0.334389	0.32936	0.395497	0.331354	0.457384	0.643299	0.658087	0.642267	0.818774	0.751197	0.4978	0.334326	0.612398	0.389698	0.337857	0.328959	0.467945	0.381478	0.330617	0.350466	0.389691	0.429852	0.594143	0.345152	0.435887	0.404127	0.387116	0.336213	0.439545	0.581873	0.386294	0.387345	0.818774
DMD	0.0405106	0.0405106	0.221567	0.609664	0.699164	0.260515	0.429921	0.330953	0.0405106	0.435944	0.257153	0.132267	0.30311	0.327081	0.377737	0.453325	0.239967	0.434511	0.0735196	0.416019	0.468621	0.316118	0.307533	0.452408	0.30443	0.415071	0.153679	0.709216	0.478407	0.293846	0.213128	0.357368	0.34497	0.053945	0.0770144	0.0606525	0.0431677	0.363553	0.306537	0.141734	0.118074	0.316671	0.379447	0.603331	0.404275	0.709216
DNM2	0.26025	0.230179	0.25368	0.23157	0.230936	0.259417	0.404437	0.243799	0.275699	0.262541	0.274889	0.249487	0.235479	0.240131	0.230521	0.265504	0.246533	0.248389	0.308718	0.333568	0.259052	0.234646	0.240649	0.229891	0.229609	0.257187	0.230524	0.229673	0.230433	0.273639	0.37734	0.250699	0.232762	0.26794	0.232776	0.261692	0.349297	0.230133	1.05341	0.527143	0.297496	0.229611	0.293509	0.323714	0.230853	1.05341
DRGX	0.683438	0.637814	0.0387245	0.319159	0.318691	0.0387245	0.180445	0.0716322	0.0395198	0.108226	0.338366	0.119914	0.111262	0.102946	0.094966	0.117512	0.144287	0.0561553	0.0567551	0.170094	0.126743	0.12609	0.0935023	0.394738	0.0855943	0.170514	0.142231	0.0708596	0.0871288	0.0730626	0.0892801	0.0720601	0.0481435	0.0662953	0.039759	0.0730335	0.0669393	0.228371	0.135252	0.189326	0.294793	0.0913177	0.20614	0.0832849	0.17204	0.683438
DZANK1	0.329749	0.557098	0.476207	0.481115	0.546514	0.605186	0.342718	0.262085	0.370349	0.233214	0.325812	0.449865	0.332815	0.298774	0.616685	0.267728	0.234075	0.451338	0.770501	0.642897	0.347201	0.244892	0.263078	0.446755	0.447811	0.410713	0.760373	0.764354	0.425634	0.513526	0.551556	0.435403	0.442814	0.238216	0.247815	0.27829	0.2512	0.255997	0.282502	0.559438	0.40105	0.544669	0.255087	0.425097	0.347812	0.770501
EFEMP2	0.105465	0.116288	0.521707	0.286052	0.209689	0.444882	0.255343	0.315225	0.387526	0.89949	0.419125	0.240939	0.812421	0.846552	0.633676	0.663193	0.240568	0.617074	0.356614	0.318103	0.610405	0.12056	0.382331	0.0972601	0.459577	0.280465	0.213602	0.26862	1.25289	0.508792	0.432749	0.493903	0.410531	0.697353	0.734018	0.635796	0.122019	0.127158	0.775343	0.128353	0.684266	0.285368	0.67677	0.240241	0.297033	1.25289
EIPR1	0.549772	0.520494	0.556849	0.521938	0.622273	0.575998	0.529517	0.549503	0.520479	0.527191	0.542175	0.533177	0.532304	0.524105	0.566402	0.521151	0.527757	0.525743	0.526515	0.523121	0.558013	0.523489	0.52384	0.526974	0.528405	0.525746	0.523664	0.52099	0.547957	0.537405	0.574656	0.603885	0.547105	0.5211	0.520785	0.52075	0.520663	0.55851	0.704675	0.590899	0.536759	0.572633	0.520733	0.544309	0.580909	0.704675
ENO4	0.255681	0.217549	0.245616	0.248567	0.297994	0.201431	0.306175	0.420223	0.459936	0.267726	0.304743	0.29179	0.21257	0.243087	0.274245	0.333552	0.191777	0.188007	0.183535	0.349124	0.590195	0.517667	0.500371	0.35429	0.194736	0.498758	0.453031	0.740768	0.244307	0.259628	0.376805	0.272031	0.190775	0.259391	0.32792	0.181243	0.221636	1.63146	0.217951	0.197663	0.216339	0.327191	0.213133	0.538701	0.91943	1.63146
ERCC6L2	0.00513859	0.00513859	0.00513859	0.31378	0.420558	0.00513859	0.347833	0.395855	0.00513859	0.704828	0.263153	0.250028	0.526331	0.556983	0.438007	0.436934	0.711407	0.00611492	0.00513892	0.17431	0.00513859	0.0604384	0.0849401	0.202922	0.010634	0.016019	0.2519	0.248154	0.248307	0.0525115	0.0204189	0.0788367	0.624833	0.287152	0.0162048	0.0125775	0.232497	0.129834	0.172799	0.142628	1.21398	0.0380747	1.03524	0.0055881	0.310871	1.21398
EXD3	0.0729313	0.127674	0.0158827	0.0168487	0.0205558	0.0118074	0.0916141	0.352768	0.0121966	0.0199284	0.0199046	0.0134728	0.0464215	0.0267335	0.0230083	0.0126838	0.0950328	0.0124685	0.0227758	0.111172	0.0193693	0.0694968	0.0117399	0.0261053	0.0115942	0.22306	0.208959	0.0202267	0.120771	0.134346	0.340097	0.305411	0.425394	0.0141896	0.0116825	0.0571457	0.408047	0.0122605	0.233549	0.0118545	0.297812	0.785171	0.0130596	0.923682	0.311165	0.923682
FAM117A	0.00292657	0.0219476	0.0375668	0.0912026	0.197478	0.0152124	0.10069	0.0347605	0.0866976	0.00208889	0.236429	0.08131	0.044791	0.032121	0.127728	0.00836768	0.222378	0.0806369	0.361503	0.168372	0.580087	0.236424	0.427267	0.281789	0.258746	0.00347797	0.00474526	0.326459	0.0612964	0.00210368	0.388913	0.202568	0.0282166	0.377495	0.332838	0.123619	0.179636	0.910853	0.456925	0.866748	0.278542	0.0936005	0.497631	0.955634	1.35661	1.35661
FAM206A	0.248884	0.26425	0.285439	0.302106	0.57342	0.307008	0.231985	0.409769	0.340265	0.901122	0.628699	0.288649	0.408905	0.508733	0.416705	0.398277	0.213863	0.315378	0.269747	0.229777	0.274133	0.204737	0.180767	0.424089	0.201615	1.16329	1.08804	0.361911	0.183206	0.204251	0.182023	0.270555	0.213539	0.238795	0.271664	0.205568	0.880986	0.564927	0.202047	0.748018	0.248572	0.181122	0.612429	0.736448	0.550331	1.16329
FAM83H	0.770384	0.827425	0.713839	0.562178	0.664086	0.688381	0.500561	0.805694	0.506491	0.688668	0.592101	0.696312	0.731128	0.645568	0.855829	0.731862	0.496196	0.574553	0.641471	0.661931	0.507544	0.578207	0.647987	0.510901	0.842873	0.617421	0.656189	0.508736	0.628619	0.656581	0.694612	0.595613	0.638585	0.845419	0.764867	0.656907	0.527993	0.550855	0.518414	0.502897	0.949772	0.667944	0.533553	0.545772	0.532492	0.949772
FBXO25	0.262996	0.347212	0.445507	0.603995	0.256466	0.490193	0.181187	0.63235	0.307467	0.117431	0.315425	0.430324	0.292914	0.444853	0.512395	0.352465	0.0961751	0.45596	0.188823	0.497761	0.203678	0.418897	0.569887	0.288498	0.356269	0.583166	0.503837	0.877362	0.165011	0.200415	0.772806	0.840525	0.373789	0.518695	0.503066	0.329426	0.272682	0.0929241	0.603339	0.167281	0.264684	0.213129	0.28321	0.141519	0.0961844	0.877362
FGD3	0.0202478	0.0441585	0.00604159	0.00600188	0.012428	0.0087743	0.00861022	0.0487087	0.00758753	0.105388	0.0746177	0.0166792	0.0143883	0.057101	0.0369693	0.0715373	0.0224476	0.0774288	0.0162061	0.118818	0.102043	0.0203588	0.0603445	0.0341946	0.0275694	0.0911201	0.0312481	0.00706432	0.00729295	0.0239394	0.034291	0.071109	0.00614635	0.102227	0.0494834	0.276025	0.00757925	0.1608	0.00639437	0.0717197	0.00777631	0.220176	0.00978049	0.00919476	0.0398988	0.276025
FLRT3	0.492459	0.553579	0.894178	1.08978	1.09784	0.942898	0.78689	0.792549	0.747863	0.726009	0.739804	1.00504	0.814481	0.814899	0.951775	0.960583	0.645968	0.867446	0.636968	0.603497	0.460477	0.553587	0.840908	0.347517	0.663854	0.729951	0.385482	0.428504	0.790005	0.950845	0.929252	0.543196	0.425842	0.34066	0.456501	0.459188	1.21687	0.386306	0.399912	0.373654	0.863549	0.551498	0.367422	0.607219	0.338723	1.21687
FOXP4	0.027023	0.0221945	0.279882	0.154548	0.0536142	0.414311	0.666332	0.233646	0.380625	0.0257785	0.244118	0.421046	0.0931264	0.0760677	0.0174182	0.18106	0.557957	0.0211886	0.0304412	0.0365737	0.0178706	0.0201052	0.0231433	0.0947655	0.0371898	0.0156106	0.0597598	0.0607649	0.0414226	0.0715338	0.303384	0.214625	0.0805262	0.0107469	0.0200489	0.0224542	0.0940183	0.473236	0.416994	0.347878	0.0383078	0.262159	0.311658	0.340327	1.09687	1.09687
FXYD5	0.0236735	0.0685794	0.0347573	0.0161114	0.134005	0.0202225	0.0497249	0.529132	0.200689	0.0193471	0.104762	0.00742872	0.0721419	0.0980368	0.150978	0.072421	0.154914	0.0337721	0.0852373	0.0146057	0.0224738	0.0233712	0.0238544	0.0292317	0.0119551	0.00918838	0.0410565	0.0443515	0.0278067	0.0116335	0.0542949	0.573139	0.118392	0.0230973	0.0254554	0.0122049	0.0696607	0.18038	0.0910259	0.257031	0.0419158	0.0218094	0.0137363	0.0191527	0.0524386	0.573139
GALNT3	0.864722	0.849733	0.933335	0.827118	0.827568	0.93073	0.948365	0.916649	0.934108	0.827743	0.839779	0.952013	0.856978	0.835705	0.825653	0.939891	1.8768	0.963079	0.840535	0.858307	0.923853	0.835663	0.832367	0.833716	1.04522	1.2472	1.25638	0.961981	0.872189	0.825769	0.849856	0.828948	0.827737	0.949313	0.852496	1.00264	1.25445	1.0842	0.835931	0.851148	0.864953	0.860485	0.834604	0.905064	0.827194	1.8768
GDF1	0.179852	0.156433	0.0199453	0.104911	0.0261878	0.00868309	0.109606	0.00843222	0.0731082	0.063634	0.00704165	0.00927018	0.099235	0.0530605	0.0544967	0.118196	0.237454	0.00824443	0.0152862	0.0149337	0.0202542	0.38938	0.0423043	0.411495	0.00951436	0.0165973	0.00797809	0.182304	0.0577194	0.542623	0.0392724	0.0165377	0.26941	0.0256915	0.0496184	0.0797396	0.113438	0.455344	0.326023	0.0800535	0.0935842	0.196277	0.0469579	0.265413	0.00703004	0.542623
GJA3	0.305017	0.121351	0.0733633	0.0718976	0.0927863	0.081112	0.0637141	0.0716062	0.0666391	0.079254	0.0880746	0.0624522	0.066678	0.0626696	0.064553	0.0639789	0.0956067	0.211655	0.254432	0.22232	0.196617	0.0974608	0.2407	0.0759407	0.120505	0.257502	0.0626931	0.202361	0.19025	0.0632823	0.627775	0.579993	0.0626598	0.0624666	0.0866019	0.522063	0.0627104	0.0643599	1.83957	0.432467	0.108656	0.675609	0.541167	0.0696805	0.0681175	1.83957
GNAI1	0.181739	0.253603	0.464671	0.327986	0.474785	0.454799	0.617979	0.524318	0.471528	0.629052	0.50153	0.451784	0.557372	0.576316	0.693355	0.554292	0.166225	1.19237	1.19029	1.44899	1.27508	0.884728	0.979155	0.69457	1.18772	0.912138	0.772974	0.577869	0.29598	0.452208	0.310505	0.334033	0.681042	0.248215	0.908626	0.369911	0.339465	0.537767	0.87142	0.369357	0.330352	0.436713	0.27434	0.429942	0.66745	1.44899
GPAM	0.256676	0.221978	0.208186	0.295551	0.20501	0.214305	0.267967	0.250152	0.205694	0.203773	0.217858	0.200884	0.208457	0.200014	0.209448	0.203089	0.230676	0.35318	0.231551	0.249011	0.225287	0.277953	0.307164	0.392185	0.226793	0.266457	0.217544	0.202414	0.220788	0.211121	0.224142	0.230825	0.27481	0.360264	0.200056	0.200863	0.344377	0.269157	0.420704	0.228123	0.200086	0.295944	0.352418	0.313692	0.222819	0.420704
GPR63	0.310949	0.390854	0.39125	0.301679	0.381675	0.426494	0.53032	0.445674	0.542285	0.412149	0.350046	0.433344	0.340241	0.329637	0.431421	0.49207	0.314296	1.05276	0.520043	0.701743	0.797204	1.35181	0.810796	1.43642	0.583158	0.554364	0.758024	0.510711	0.656905	0.579986	0.414148	0.425836	0.550824	0.438534	0.287013	0.707121	0.3529	0.412278	0.292321	0.693629	0.410053	0.571905	0.859784	0.341101	0.479533	1.43642
GRN	1.38378	1.4617	2.34709	2.05373	2.32838	2.21067	1.78117	1.58958	2.50656	2.48069	2.04067	2.05278	2.53344	2.75704	2.27829	2.36833	1.51135	2.13652	2.71608	2.21221	2.44981	1.50266	1.97619	1.66735	2.44573	1.35739	1.35662	1.96775	1.76219	1.94244	1.90282	2.10469	2.81832	2.43046	2.54848	2.1682	1.7597	1.36219	1.3919	1.72372	1.41114	1.98947	1.48256	1.36454	1.35683	2.81832
GUSB	0.0891575	0.0502292	0.0274602	0.0277794	0.0293576	0.0209464	0.0233868	0.166101	0.145277	0.0335618	0.0274853	0.0370887	0.044924	0.0442534	0.0447732	0.0273439	0.194718	0.36892	0.532563	0.500172	0.381502	0.489121	0.454937	0.218883	0.231684	0.51722	0.617246	0.0373763	0.198593	0.0229554	0.0209881	0.0747917	0.0261409	0.0870107	0.0375012	0.191129	0.0224568	0.545077	0.553542	1.07437	0.205734	0.0250839	0.0220272	0.0677845	0.414297	1.07437
HCK	0.0428448	0.050328	0.120925	0.209457	0.146028	0.161222	0.345852	0.374902	0.178098	0.563859	0.319188	0.251265	0.171301	0.322391	0.305011	0.351469	0.247745	0.289147	0.0224227	0.154003	0.264696	0.0410027	0.127924	0.12076	0.169728	0.0305159	0.041305	0.209173	0.408662	0.315273	0.343107	0.241719	0.45303	0.720867	0.557754	0.234395	0.155777	0.103383	0.482736	0.0254533	0.0578083	0.050875	0.579894	0.0472316	0.0308505	0.720867
HHIPL1	0.664357	1.17115	1.20925	1.04967	1.72267	1.1746	0.959351	1.7129	2.35043	2.44426	1.76776	1.79537	2.12892	2.03148	1.83519	1.72372	1.56429	0.425996	1.03078	0.353577	0.570951	0.429981	0.855917	0.70707	0.993795	0.483384	0.57563	1.8619	2.29316	1.28065	0.494503	0.080556	0.367267	0.950349	0.276902	1.31296	0.440353	1.22844	0.0805466	0.0656647	0.727658	1.76854	0.322631	0.678014	1.76828	2.44426
HK1	0.00233838	0.00233838	0.0316153	0.00631401	0.0590474	0.0215991	0.0654115	0.0148071	0.177799	0.00247834	0.0971136	0.123077	0.00766177	0.0118853	0.0669678	0.0392264	0.278603	0.193678	0.00233838	0.104262	0.0579102	0.132598	0.0636101	0.590264	0.153663	0.0705166	0.0446478	0.0400878	0.207152	0.159342	0.0769022	0.124364	0.0867152	0.0233952	0.0114036	0.00347095	0.0354466	0.140396	0.212184	0.205856	0.163751	0.0525082	0.0916248	0.007308	0.0327853	0.590264
HORMAD1	1.64101	1.66421	1.64297	1.94077	1.89143	1.69621	1.70753	2.00522	1.63424	1.84181	2.10688	1.71962	1.98682	2.11246	1.72858	1.93563	1.73829	1.70059	1.66042	1.67247	1.70736	2.5195	1.88087	1.77401	1.67234	1.70148	1.67886	1.63832	1.68062	1.68661	1.6785	1.63659	2.25084	1.74883	1.67008	1.95803	1.63445	1.64114	1.63416	1.92113	1.77864	1.71137	1.64168	1.67422	1.82926	2.5195
HSD17B2	0.899759	0.869817	0.265829	0.315792	0.538497	0.296028	0.0813278	0.139679	0.514476	0.639912	0.391143	0.384375	0.544392	0.452697	0.441268	0.48794	1.24004	0.0358839	0.0188429	0.02182	0.0229189	0.0250048	0.0353024	0.0205197	0.0256794	0.218064	0.309443	0.314253	0.460255	0.122932	0.34553	0.0678931	0.124501	0.81201	0.391832	0.0687379	0.0705749	0.0533052	1.83607	0.0759723	0.116307	0.102865	0.731374	0.0194257	0.665959	1.83607
IBA57	0.0837054	0.19539	0.0884793	0.0827408	0.0780688	0.116187	0.0897056	0.0758708	0.216136	0.433506	0.222334	0.0932046	0.278787	0.413842	0.119474	0.290638	0.107741	0.356793	0.368398	0.132345	0.300657	0.324984	0.0956608	0.0755631	0.100631	0.124949	0.091455	0.0800678	0.0755417	0.459391	0.0816896	0.107673	0.115598	0.139923	0.212772	0.244875	0.100853	0.438256	0.0768487	0.248971	0.345756	0.0977001	0.131204	0.0753047	0.090507	0.459391
IFT80	0.233018	0.148382	0.14012	0.252696	0.239626	0.140232	0.149953	0.206675	0.187683	0.158405	0.256202	0.168575	0.204121	0.191845	0.140165	0.158341	0.153872	0.464039	0.347288	0.499795	0.439464	1.0104	0.579772	0.834242	0.43597	0.627554	0.576372	0.230722	0.268594	0.14062	0.168897	0.140981	0.143114	0.269382	0.605425	0.607402	0.463188	0.148911	0.206087	0.331426	0.205005	0.581161	0.403045	0.148296	0.273363	1.0104
IL20RB	0.734173	0.137019	0.165269	0.106547	0.0863872	0.129478	0.0891305	0.039175	0.0540789	0.456034	0.0399581	0.038817	0.182696	0.282893	0.345068	0.0650555	0.0938648	0.137465	0.0603507	0.0652113	0.067343	0.444287	0.0755337	0.465023	0.0393092	0.181366	0.142036	0.0400908	0.0887953	0.135258	0.184004	0.0391874	0.102861	0.263887	0.506206	0.193374	0.601796	0.278453	0.17159	0.273763	0.163119	0.16646	0.17438	0.127834	0.10835	0.734173
INSIG2	0.349955	0.313555	0.219687	0.268877	0.272477	0.307805	0.113072	0.144377	0.300185	0.107413	0.292844	0.225645	0.172684	0.201904	0.242146	0.114851	0.205662	0.167156	0.110743	0.129297	0.128367	0.401803	0.113421	0.44873	0.170578	0.116356	0.186931	0.663211	0.129369	0.493519	0.524248	0.297578	0.220192	0.216575	0.129368	0.130865	0.114476	0.163134	0.108723	0.150363	0.23147	0.140222	0.107425	0.183314	0.111073	0.663211
ISL1	2.23645	2.39261	1.02683	1.08148	1.18943	0.861195	0.313695	0.767743	1.00974	0.465809	1.73124	0.731525	0.490777	0.501921	0.641139	0.502123	2.80668	0.19292	0.231898	0.235302	0.267075	0.463453	0.147051	0.39446	0.196466	0.0965916	0.0880026	0.305681	0.427696	0.543398	0.430154	0.128012	0.253346	0.303655	0.169827	1.63152	0.108583	0.912445	0.57606	1.42685	0.198745	0.955165	0.253272	0.419513	0.629699	2.80668
JHY	0.829475	1.02953	0.835089	1.00643	1.02725	0.807047	0.972004	1.06705	0.791662	1.59087	1.09726	1.017	1.09971	0.969716	0.940952	0.901129	0.791662	1.35999	1.91749	1.19506	1.58077	0.803452	0.944347	1.01878	1.52219	1.30799	0.867866	0.827731	1.33997	1.08404	0.843325	0.91773	0.905901	1.19699	1.57442	1.75594	1.22291	0.791831	0.796739	0.841632	1.12807	0.857047	1.33572	0.807263	0.820609	1.91749
KCNIP2	0.131643	0.287374	0.248018	0.353861	0.208746	0.293338	0.466593	0.124946	0.269048	0.330241	0.448102	0.278594	0.192075	0.222372	0.174236	0.127866	0.311881	0.296721	0.590069	0.293208	0.612824	0.727784	0.140548	0.150398	0.505456	0.125538	0.12929	0.146233	0.144812	0.339199	0.125405	0.124996	0.128299	0.309511	0.331408	0.234902	0.127433	0.198544	0.49993	0.264893	0.160389	0.12533	0.334112	0.450904	0.527074	0.727784
KDM7A	0.00936649	0.0219056	0.208278	0.0121901	0.0322408	0.317763	0.0726535	0.140882	0.068899	0.0133751	0.277039	0.154413	0.126753	0.0168957	0.0102875	0.0784455	0.0768355	0.158649	0.0107801	0.023182	0.0460805	0.231326	0.0211669	0.537248	0.0175386	0.11706	0.092966	0.0204599	0.0631619	0.0897653	0.0343224	0.0292999	0.0328036	0.0130459	0.0283044	0.0296598	0.0378808	0.0110674	0.0239044	0.212315	0.0240841	0.0409816	0.0241026	0.0105709	0.0126471	0.537248
KIF6	0.00825352	0.00769154	0.00757223	0.0114507	0.0115482	0.00764766	0.00756721	0.00758651	0.0747008	0.0120097	0.0227017	0.0208379	0.0087998	0.0109573	0.0126621	0.0111958	0.0223643	0.0172337	0.0172745	0.0106908	0.0584753	0.061175	0.0420927	0.0286224	0.0143799	0.0452087	0.0486485	0.0150876	0.0115899	0.015939	0.0283684	0.0417071	0.0267685	0.179662	0.0473664	0.128454	0.26069	0.0365352	0.0300988	0.0614261	0.0141821	0.0531353	0.106549	0.0293274	0.00956155	0.26069
KLK2	0.264181	0.267225	0.271423	0.284007	0.261656	0.27112	0.378083	0.350917	0.262303	0.263514	0.277931	0.297709	0.265703	0.293519	0.264067	0.267122	0.276755	0.261935	0.261706	0.264191	0.261674	0.275895	0.261784	0.271786	0.48797	0.681067	0.855944	0.309121	0.271695	0.314049	0.265196	0.262371	0.277364	0.26181	0.300752	0.280413	0.284226	0.269849	0.289343	0.789799	0.30491	0.276048	0.994362	0.51525	0.471754	0.994362
KRT76	0.088367	0.0714153	0.140394	0.157592	0.16916	0.183148	0.257358	0.206825	0.104345	0.172305	0.246446	0.125863	0.196107	0.206565	0.149932	0.162262	0.260534	0.0837371	0.104034	0.107023	0.153467	0.180305	0.0913552	0.0812518	0.120515	0.185467	0.163381	0.170999	0.183668	0.103391	0.127788	0.154173	0.864332	0.285112	0.106274	0.0750407	0.267588	0.075347	0.570486	0.0985221	0.135943	0.220305	0.17504	0.0990381	0.0745602	0.864332
KRTAP9-4	0.101948	0.751224	1.09138	0.519986	0.373441	1.13082	0.0638091	0.72505	0.461656	0.88452	0.632669	0.797524	0.71477	0.988472	0.46918	1.14795	2.16975	0.0666163	0.0977082	0.0820945	0.0657684	0.702973	0.145283	0.12792	0.151949	0.0801123	0.269923	0.814544	1.53233	0.703697	0.0708825	0.115484	0.489208	0.214058	0.112721	0.0759578	0.202393	0.819322	0.400293	0.302328	0.25143	0.267119	0.588346	0.111718	0.643205	2.16975
LCE3A	0.0994055	0.120032	0.326603	0.264004	0.201219	0.295172	0.0940546	0.232394	0.0940546	0.212084	0.231314	0.294893	0.171882	0.266591	0.0940573	0.276631	0.0943498	0.270389	0.366042	0.124014	0.1607	0.808353	0.390125	0.215243	0.46255	0.822389	1.15808	0.315774	0.117511	0.0962943	0.140717	0.0982332	0.571554	0.558723	0.401763	0.444623	0.425797	0.225095	0.115908	0.136957	0.0973764	0.0948362	0.119321	0.135672	0.128893	1.15808
LHFPL5	0.0731313	0.118966	0.220691	0.234297	0.155211	0.175349	0.327758	0.19041	0.0723309	0.238324	0.149409	0.197373	0.195846	0.186305	0.233122	0.21697	0.437207	0.092536	0.106093	0.082604	0.0881635	0.151018	0.145481	0.130708	0.129975	0.1541	0.227126	0.198869	0.289776	0.201848	0.244603	0.233487	0.369441	0.105409	0.21962	0.0762403	0.183526	0.135042	0.274589	0.185833	0.208323	0.306321	0.0786523	0.17197	0.0972511	0.437207
LMTK2	0.103081	0.187488	0.0816978	0.00950047	0.0583009	0.0932343	0.00542443	0.0315963	0.117587	0.253391	0.0455834	0.0122457	0.0249523	0.0807085	0.0235748	0.0117594	0.641294	0.694485	0.655954	0.259712	0.724805	0.0332885	0.259551	0.313959	0.348253	0.243107	0.127865	0.0025385	0.00850375	0.00591297	0.160172	0.277703	0.0766487	0.519706	0.602462	0.813575	0.491404	1.98736	0.114044	0.100937	0.389489	0.11269	0.153872	0.909925	1.36211	1.98736
LOC112268041	0.0715322	0.0715322	0.115597	0.381986	0.331552	0.0956739	0.381538	0.429809	0.102902	0.265581	0.0986841	0.194855	0.174906	0.124206	0.103591	0.269857	0.0837972	0.139401	0.0964044	0.224617	0.311836	0.592885	0.516907	0.147446	0.201096	0.733015	0.276974	0.107326	0.459538	0.41021	0.460669	0.502785	0.518313	0.454468	0.0774965	0.483047	0.0892557	0.0992125	0.232313	0.341955	0.60174	0.44346	0.328363	0.190855	0.110217	0.733015
LRRC15	1.25431	1.19632	1.17703	1.18774	1.20378	1.17748	1.17708	1.19867	1.34101	1.20157	1.20811	1.18982	1.18209	1.17838	1.22275	1.19657	1.19464	1.21381	1.17596	1.17598	1.25774	1.41463	1.35972	1.28532	1.25046	2.15167	1.87512	1.27269	1.17602	1.2196	1.18827	1.1806	1.18102	1.20982	1.30312	1.6417	1.17605	1.37644	1.18387	1.5092	1.17622	1.2205	1.53772	2.17467	1.21702	2.17467
LSMEM2	0.834633	0.239758	0.0135535	0.125063	0.0903625	0.0702843	0.0774819	0.16111	0.0146207	0.0100345	0.017902	0.0314356	0.162372	0.0612374	0.0153515	0.125088	0.231797	0.018846	0.0452397	0.0106459	0.0661799	0.0573952	0.0315791	0.022055	0.0700696	0.0618805	0.0693404	0.0261443	0.0794261	0.129828	0.142998	0.153002	0.125652	0.570029	0.0104001	0.528357	0.14704	0.28813	0.176575	0.0154093	0.0124439	0.0100638	0.165401	0.258052	0.272796	0.834633
MAD2L1	0.276659	0.236099	0.236082	0.457187	0.335023	0.206214	0.427963	0.442711	0.246334	0.0754326	0.451971	0.364949	0.391548	0.358574	0.0823567	0.4583	0.155274	0.361331	0.305144	0.372359	0.420462	0.683024	0.581304	0.172949	0.242164	0.460817	0.439046	0.205572	0.210342	0.625329	0.585647	0.550842	0.502347	0.348884	0.305487	0.337859	0.250361	0.105982	0.186498	0.319623	0.811891	0.321254	0.376319	0.0906786	0.129535	0.811891
MAP2K6	0.423726	0.234662	0.0609419	0.0575913	0.058893	0.0580635	0.0725142	0.0600109	0.165785	0.0605435	0.0575913	0.0609858	0.0651929	0.0580363	0.0614262	0.064262	0.227586	0.0605325	0.0752702	0.0617956	0.06828	0.0632243	0.0603859	0.151593	0.0769365	0.0629714	0.0727143	0.108403	0.0576513	0.0634076	0.0664757	0.0759062	0.0857451	0.0589718	0.0609887	0.0671825	0.122446	0.0869011	0.247206	0.0624098	0.0651224	0.0646345	0.0598104	0.0684693	0.0687794	0.423726
MATN2	0.233353	0.115903	0.119427	0.22836	0.216568	0.107505	0.0931064	0.209273	0.0949372	0.350924	0.13471	0.0932215	0.221001	0.245971	0.0965929	0.181999	0.0975757	0.279623	0.285771	0.0939952	0.2078	0.190245	0.272398	0.232147	0.263952	0.203957	0.0988674	0.258771	0.127634	0.178674	0.174614	0.220491	0.435769	0.365119	0.468256	0.38246	0.303962	0.588988	0.257532	0.328617	0.396531	0.162258	0.144166	0.227151	0.210918	0.588988
MED1	0.191821	0.0729954	0.0530691	0.0399202	0.0802616	0.0957038	0.0134312	0.0939711	0.01449	0.0413728	0.0157319	0.0138126	0.0644447	0.0181392	0.0242909	0.0252604	0.014144	0.0192528	0.0251688	0.0166953	0.0531714	0.207708	0.0407406	0.207888	0.0155801	0.372722	0.301751	0.0160636	0.020888	0.0378574	0.0134402	0.0219522	0.0728528	0.013783	0.0169439	0.122695	0.186415	0.0982287	0.0152518	0.0585126	0.0659359	0.0134479	0.0440714	0.140757	0.220391	0.372722
MEX3C	0.234433	0.161129	0.279979	0.394942	0.173712	0.258783	0.277027	0.162613	0.158485	0.183761	0.158431	0.15819	0.158041	0.233914	0.19109	0.178179	0.356105	0.485698	0.195411	0.166779	0.316264	0.300782	0.346462	1.21808	0.446993	0.273495	0.590023	0.172534	0.192023	0.186803	0.265282	0.444647	0.16305	0.16639	0.426858	0.174895	0.205434	0.270278	0.158751	0.17338	0.276079	0.280946	0.15928	0.706756	0.299786	1.21808
MIS18A	2.33689	2.14704	0.867809	0.444109	0.417107	0.967495	0.668899	0.499599	0.917512	0.0486448	0.744472	0.764775	0.570338	0.545107	0.255349	0.854679	1.9395	0.0602713	0.0938093	0.107925	0.0792372	0.237789	0.0657693	0.655203	0.0802804	0.0920772	0.158136	0.45027	0.997659	0.0688499	0.0492736	0.0553082	0.0967502	0.0616338	0.0546067	0.107312	0.0848487	0.0486898	0.0490993	1.03607	0.0831246	0.406734	1.10352	0.296983	0.127574	2.33689
MOGAT2	0.644962	0.263171	0.0454531	0.0800702	0.0391133	0.0459691	0.0375498	0.0610779	0.0593631	0.0493455	0.0409194	0.0617177	0.0374111	0.0354321	0.0364995	0.038791	0.193426	0.070001	0.0886666	0.0549629	0.129875	0.0905305	0.162864	0.195022	0.121797	0.22295	0.0913127	0.109504	0.049889	0.138935	0.244016	0.108633	0.0353521	0.120112	0.0351443	0.16489	0.130397	0.036434	0.563899	0.320027	0.0393122	0.0658048	0.340081	0.109068	0.0767576	0.644962
MRPL14	0.635232	0.596476	0.465615	0.591144	0.646355	0.468127	0.438438	0.440377	0.55271	0.438108	0.527619	0.448742	0.483701	0.464184	0.568789	0.469673	0.702734	0.517228	0.493608	0.499447	0.490377	0.632476	0.596755	0.521164	0.503521	0.606256	0.543637	0.516933	0.479215	0.440059	0.438155	0.446141	0.446614	0.484495	0.438642	0.452498	0.596438	0.439853	0.826597	0.488476	0.454272	0.446183	0.518548	0.498491	0.439236	0.826597
MSH3	0.951273	0.881763	0.47201	0.531988	0.627202	0.460314	0.459534	0.514395	0.49375	0.56	0.511457	0.472727	0.52479	0.530626	0.550542	0.555157	0.460705	0.55449	0.6111	0.879204	0.567793	0.588188	0.574894	0.640736	0.704351	0.55851	0.480588	0.473383	0.534041	0.747907	0.486575	0.510597	0.572186	0.45948	0.482552	0.553404	0.459966	0.464317	0.506546	0.460137	0.460558	0.48323	0.460024	0.725966	0.500977	0.951273
MTRNR2L7	0.198962	0.105645	0	0	0	0	0	0.0277606	0	0	0.0465322	0.0811171	0.0374804	0.0356915	0.00270564	0.00663267	0	0.0615665	0	0	0.00128875	0.158991	0.0209813	0.0241789	0	0.0242531	0.0012004	0.0033789	0.000180798	0.0172028	0.00087574	9.32509e-05	0.0358525	0.0108339	0.0108351	0.0108354	0.0108345	0.00065547	0.00717332	0.0309318	0.0354485	0.000163578	0.0868852	0.180414	0.00921429	0.198962
MYL7	0.732308	0.696359	0.358853	0.0311411	0.0188458	0.348177	0.0465197	0.00888355	0.362841	0.00669518	0.274662	0.425149	0.0352828	0.0176456	0.0917659	0.0863008	0.275955	0.00509064	0.0104382	0.0237376	0.00510519	0.125619	0.00958378	0.22979	0.0021323	0.02589	0.145172	0.056674	0.058483	0.00839772	0.08817	0.0821502	0.00213523	0.0907426	0.0444869	0.00254156	0.06421	0.15599	0.00167121	0.134215	0.00127542	0.0987926	0.324598	0.025295	0.088545	0.732308
NAGS	0.0753302	0.0354663	0.264034	0.0395215	0.0913387	0.24132	0.156676	0.254223	0.16921	0.207943	0.209469	0.0582172	0.207183	0.210572	0.386695	0.200987	0.0586233	0.190598	0.240529	0.137322	0.234156	0.280777	0.140271	1.07102	0.408471	0.0263044	0.0362451	0.0287812	0.135094	0.0811603	0.106505	0.155219	0.0554951	0.0383707	0.0667555	0.033931	0.220553	0.026298	0.0341575	0.20161	0.0277878	0.0944875	0.201317	0.175125	0.0809574	1.07102
NCR2	0.381885	0.311609	0.307834	0.271076	0.273478	0.301031	0.227361	0.246431	0.252743	0.807494	0.233892	0.227616	0.84752	0.374119	0.228579	0.377427	0.385889	0.512868	0.415657	0.560283	0.536783	0.781976	0.312001	0.406508	0.739672	0.243933	0.230002	0.228952	0.293222	0.390455	0.245061	0.304631	0.526746	0.6352	0.514091	0.58381	0.379826	0.236465	0.247231	0.284337	0.237395	0.22897	0.352199	0.235919	0.474665	0.84752
NEK4	0.626169	0.469755	0.107886	0.179117	0.144618	0.159173	0.117989	0.109941	0.0922136	0.269053	0.0922105	0.155266	0.094477	0.0923766	0.11696	0.105405	0.571089	0.32085	0.103469	0.0945201	0.0924913	0.0959873	0.148129	0.15231	0.19402	0.11987	0.0999901	0.110077	0.0928945	0.136736	0.105776	0.153266	0.431098	0.145008	0.408677	0.695185	0.115985	0.312262	0.117521	0.182908	0.148053	0.282274	0.305209	0.139616	0.250009	0.695185
NINJ1	0.0054216	0.0296149	0.0136539	0.083778	0.1047	0.0168975	0.00543521	0.0049831	0.0292725	0.0762958	0.0151976	0.00600014	0.0321429	0.0271317	0.0729975	0.00501342	0.277278	0.00498376	0.00561864	0.00565333	0.0312873	0.00777968	0.0159062	0.00605074	0.0459918	0.0143801	0.0157114	0.00883401	0.0997933	0.00848099	0.0197108	0.0410772	0.0396941	0.0882792	0.0210066	0.0664084	0.412124	0.183219	0.248478	0.0869678	0.0108306	0.00498552	0.200353	0.172651	0.211891	0.412124
NOA1	0.204419	0.345035	1.11333	0.858409	0.626139	1.07494	0.988231	1.24947	1.14848	0.305169	1.02488	0.654442	0.549463	0.681689	0.871462	1.0367	0.325299	0.689011	0.229986	0.220898	0.515662	0.198067	0.572919	0.304525	0.865121	0.923125	1.49293	0.721802	0.951476	0.677642	0.839534	1.16827	0.414154	1.27991	1.26344	2.05884	0.49756	0.202109	0.252566	0.330486	0.893284	2.34758	0.503141	0.197181	0.344937	2.34758
NPNT	1.39424	0.777385	0.138077	0.0637512	0.0623826	0.135765	0.0631344	0.0677002	0.106788	0.0627863	0.0667246	0.129422	0.0625189	0.0656714	0.0818769	0.0736279	0.155446	0.0683741	0.107907	0.168297	0.0884806	0.231732	0.148041	0.156138	0.0631193	0.431931	0.712819	0.0715472	0.130885	0.136709	0.198488	0.172492	0.123634	0.0705946	0.0705242	0.0641901	0.254121	0.078514	0.0624307	0.0636161	0.0624536	0.0889228	0.0732102	0.066057	0.102758	1.39424
NSUN4	0.176304	0.0930004	0.0981205	0.251942	0.204358	0.167332	0.0115925	0.219377	0.126239	0.129981	0.128837	0.244172	0.0872745	0.508884	0.126688	0.0704663	0.0379379	0.362117	0.00715685	0.0418636	0.604116	0.439222	0.887417	0.142946	0.130179	0.532744	0.591531	0.650211	0.246002	0.297976	0.842561	0.704028	0.0103214	0.21555	0.190832	0.21385	0.0010774	0.017771	0.0517411	0.210495	0.278544	0.0563346	0.140054	0.0401491	0.00134996	0.887417
NUPR2	0.672448	0.637331	0.717348	0.531216	0.394438	0.648668	0.129205	0.80922	0.129205	0.129205	0.969597	1.01177	0.129205	0.129205	0.241635	0.129205	0.129205	1.64973	0.129205	0.597838	0.919936	0.670332	0.952852	0.129205	0.840603	0.698615	0.707827	0.506777	0.62228	0.783889	0.129205	0.129205	0.672608	0.439049	0.543392	0.164376	0.543533	0.553064	0.60946	0.681263	0.563824	0.411513	0.600301	0.662615	0.639346	1.64973
OMP	0.354355	0.30964	0.37999	0.203182	0.131223	0.344721	0.00858067	0.152286	0.194866	0.217236	0.250865	0.277495	0.30554	0.243834	0.100711	0.257831	0.401245	0.0623045	0.087641	0.0446749	0.139659	0.0089375	0.0973919	0.033316	0.0536957	0.0435443	0.052754	0.162881	0.0987726	0.157582	0.222881	0.197258	0.145222	0.240043	0.179473	0.0742367	0.0852904	0.0422454	0.202836	0.18181	0.116703	0.00906568	0.251265	0.293206	0.268596	0.401245
OR1L6	0.323605	0.323605	0.329218	0.324493	0.324859	0.339819	0.35451	0.33546	0.332962	0.648652	0.370341	0.326241	0.376869	0.598586	0.454196	0.351774	0.564406	0.324549	0.326321	0.3851	0.325749	0.326059	0.361422	0.330161	0.413864	0.324173	0.327469	0.323639	0.450511	0.337323	0.351172	0.367988	0.451522	0.340223	0.339411	0.328637	0.341613	0.618611	0.375435	0.421095	0.359361	0.66241	0.330778	0.795067	1.18399	1.18399
OR4F6	0.236279	0.0388476	0.0589467	0.0911893	0.116675	0.0658696	0.132374	0.0998122	0.0898579	0.0642151	0.0630906	0.0491602	0.059334	0.134478	0.300364	0.039951	0.0598218	0.0409384	0.0772534	0.250242	0.0499686	0.0457235	0.0650764	0.0383134	0.0440074	0.0437381	0.0596454	0.0616537	0.0421565	0.0485148	0.0477076	0.0446017	0.0911709	0.0415645	0.039828	0.0398953	0.44072	0.0891531	0.0413313	0.112787	0.0415916	0.0985779	0.330226	0.152509	0.095215	0.44072
OR5K3	0.557048	0.956319	0.790874	0.752382	0.787706	0.803789	1.05232	0.716003	0.738665	0.571207	0.670396	0.860373	0.839456	0.652051	0.717831	0.900872	0.375596	0.510456	0.758535	1.02258	0.718798	0.536453	0.720123	0.67551	0.789785	0.857437	0.74095	0.672023	0.857316	0.76542	0.75814	0.779408	0.494628	1.04673	0.838492	1.10394	0.545895	0.337403	0.417282	0.787362	1.33725	0.853657	1.19469	0.440392	0.516947	1.33725
ORMDL1	0.33029	0.452244	0.0968955	0.2649	0.370942	0.120734	0.302892	0.331511	0.318121	0.0140881	0.325376	0.228687	0.302986	0.300441	0.220848	0.268631	0.863339	0.0507906	0.0164068	0.0156155	0.0172485	0.0154158	0.0163777	0.0147787	0.0141176	0.0186067	0.0381104	0.0641687	0.321012	0.235613	0.101497	0.101677	0.310258	0.0554112	0.015467	0.0148016	0.0248083	0.4934	0.107364	0.195921	0.146797	0.17664	0.364352	0.204077	0.45867	0.863339
P4HA2	0.14112	0.172688	0.147624	0.165715	0.178245	0.156249	0.151052	0.261384	0.1369	0.208484	0.153437	0.138122	0.158262	0.139231	0.131645	0.135395	0.779957	0.310062	0.281184	0.527437	0.223386	0.522398	0.40131	0.412966	0.293684	0.235495	0.191754	0.246372	0.161155	0.183394	0.191959	0.151418	0.154086	0.15803	0.134119	0.231604	1.1498	0.578289	0.688161	0.205955	0.149024	0.305679	0.138115	0.86828	0.303638	1.1498
PARM1	0.0839081	0.110558	0.0714314	0.277967	0.306143	0.0914205	0.106014	0.0973057	0.237275	0.151234	0.132684	0.0845945	0.299388	0.281076	0.69756	0.232136	0.960327	0.0454785	0.18566	0.258059	0.124264	0.17345	0.142085	0.10456	0.171508	0.140083	0.112375	0.0942362	0.183249	0.108615	0.0364101	0.0741694	0.0272537	0.022664	0.0987987	0.222925	0.0184977	0.248368	0.878696	0.0234968	0.0271226	0.0172263	0.331038	0.120051	0.0471803	0.960327
PCDHB5	0.656445	0.740658	0.656309	0.690581	0.698797	0.656309	0.656309	0.712851	0.656309	0.824616	0.662449	0.68622	0.788717	0.845914	0.74628	0.757659	0.671148	0.812023	0.777588	0.877761	0.656631	0.656407	0.764868	0.672159	0.815733	0.658525	0.691468	0.657274	0.665986	0.675673	0.662624	0.665349	0.674653	0.778165	0.701277	0.669537	1.33536	0.656352	0.934665	0.69257	0.662597	0.952825	0.812915	0.671581	0.731122	1.33536
PDHA1	0.0592736	0.0592736	0.116706	0.0599586	0.0959443	0.16062	0.235227	0.317188	0.23361	0.0595927	0.153213	0.080061	0.0678578	0.0657147	0.0598121	0.104422	0.11317	0.0624168	0.0793111	0.0682171	0.0688505	0.0857756	0.0758121	0.0677764	0.209982	0.0638095	0.0602731	0.140727	0.224739	0.492492	0.576716	0.620708	0.175043	0.0904758	0.140701	0.0600756	0.171185	0.166154	0.183631	0.104715	0.141878	0.18417	0.0792584	0.0739911	0.204142	0.620708
PFKFB3	1.57156	1.21534	0.722159	0.821568	0.692929	0.673991	0.887583	0.756777	0.650487	0.799387	0.878985	0.691412	0.866733	0.851159	0.8199	1.03223	0.795607	0.690795	0.88046	0.757024	0.775345	0.995576	0.654038	1.27114	0.694734	0.846945	0.713619	0.625653	0.846922	0.784456	0.731307	0.596855	0.551998	0.587644	0.518095	0.702337	0.514196	0.777492	0.550336	1.18359	0.704201	0.684498	0.508728	1.22834	0.827514	1.57156
PHRF1	0.223653	0.198236	0.199234	0.108656	0.109807	0.202825	0.182416	0.110634	0.110716	0.131923	0.159075	0.178269	0.116566	0.112191	0.108622	0.127293	0.455648	0.109135	0.112313	0.120092	0.118383	0.127966	0.111833	0.177323	0.110737	0.346415	0.111547	0.11815	0.218664	0.109006	0.109231	0.110714	0.20015	0.192976	0.145516	0.159904	0.280955	0.235443	0.148446	0.148732	0.321808	0.110688	0.222209	0.294142	0.239865	0.455648
PITPNM2	0.0428307	0.0435963	0.0518547	0.0500246	0.0533818	0.0630274	0.0428279	0.0757095	0.0464226	0.121103	0.0443811	0.0595105	0.053752	0.0451899	0.0591272	0.0578895	0.073286	0.0435324	0.0560908	0.0479732	0.0430264	0.043874	0.0534132	0.0572197	0.0706018	0.0960067	0.102842	0.0582168	0.305697	0.0430329	0.0586737	0.0994843	0.0678135	0.0428331	0.0454432	0.384296	0.419785	0.0557749	0.846987	0.511286	0.138925	0.0591815	0.0575189	0.223441	0.0495944	0.846987
PLEK2	1.3795	0.904519	0.585853	0.517686	0.466171	0.55973	0.36404	0.264375	0.319679	0.235262	0.19978	0.346696	0.477947	0.415609	0.0868601	0.306771	0.296185	0.0629704	0.142889	0.13553	0.0340673	0.0825629	0.0541187	0.0263154	0.155126	0.0355825	0.0366491	0.469492	0.24265	0.155979	0.0480016	0.0550415	0.0758564	0.529842	0.473125	0.234602	0.0229463	0.103734	0.219424	0.205965	0.0451913	0.279817	0.242327	0.313908	0.140627	1.3795
PMP2	0.0548351	0.285196	0.444702	0.331123	0.225776	0.386113	0.446662	0.339625	0.416641	0.285029	0.530527	0.414163	0.374307	0.236432	0.500691	0.666504	0.298532	0.297475	0.159954	0.375967	0.25477	0.145641	0.247346	0.719762	0.129462	0.25471	0.206307	0.353778	0.397478	0.319214	0.263052	0.151291	1.07372	0.0348083	0.0745502	0.504751	0.0204448	0.755388	0.176295	0.0911225	0.106758	1.45782	0.033139	1.08645	0.744236	1.45782
POLR3E	0.0512152	0.054446	0.00139255	0.0120997	0.00398613	0.000968977	0.000925219	0.000925753	0.0113272	0.00792508	0.00307766	0.0580505	0.00212233	0.00111508	0.00624555	0.00552181	0.205666	0.077834	0.0926088	0.0836693	0.0894276	0.191224	0.0774325	0.395565	0.00212439	0.0651263	0.0865652	0.0585173	0.00366781	0.00525078	0.0328256	0.0441142	0.00765077	0.0231049	0.0366113	0.076218	0.0404169	0.269992	0.135046	0.159999	0.00307027	0.00110053	0.0212588	0.078744	0.049497	0.395565
PPIL3	0.369091	0.398757	0.350427	0.355783	0.354048	0.357554	0.423174	0.433785	0.352197	0.378047	0.35297	0.406499	0.394357	0.369597	0.862792	0.403279	0.429161	0.802985	0.422413	0.400878	0.385542	0.472072	0.517921	0.505209	0.393317	0.433481	0.418699	0.499294	0.573262	0.540569	0.5044	0.525691	0.553626	0.448917	0.482012	0.563932	1.27148	0.357444	0.419439	0.465165	0.537145	0.414521	0.524338	0.351819	0.356316	1.27148
PPWD1	0.578637	0.571228	0.641231	0.572536	0.586796	0.627978	0.606948	0.818052	0.577026	0.581857	0.627282	0.614948	0.572443	0.578241	0.603715	0.606105	0.600694	0.596287	0.572888	0.57138	0.579754	0.626058	0.61138	0.585647	0.603445	0.589788	0.606195	0.868168	0.765158	0.603168	0.607353	0.571287	0.635907	0.609852	0.584898	0.696615	1.16354	0.681824	0.778984	0.571408	0.572353	0.729272	0.658235	0.684241	0.572282	1.16354
PRKCA	0.248492	0.423441	0.912394	0.638141	0.64757	0.923215	1.20611	1.09817	0.294256	1.28692	0.588169	1.2334	1.14351	0.967391	1.19948	1.15198	1.0859	0.616248	0.737352	0.592247	0.487344	0.501151	0.838496	0.760675	0.455979	0.275695	0.320021	0.354777	0.716146	1.2995	1.00831	1.14694	0.627424	1.10514	1.15709	0.682795	1.39777	0.208609	0.95815	0.220128	1.0528	0.734467	0.745162	0.226316	0.209359	1.39777
PRR5	0.2159	0.274186	0.169496	0.208809	0.157314	0.172797	0.155425	0.192223	0.347079	0.172262	0.2066	0.270887	0.246694	0.243202	0.376804	0.209525	0.177431	0.205751	0.192734	0.193366	0.153748	0.159957	0.155844	0.257103	0.182078	0.15476	0.211325	0.175174	0.186813	0.158787	0.155538	0.170901	0.155377	0.196184	0.294475	0.297052	0.361425	0.269519	0.770379	0.192384	0.173416	0.401116	0.208993	0.739494	0.648234	0.770379
PSMD11	0.0243949	0.101833	0.230033	0.0738109	0.0727662	0.233657	0.218345	0.165596	0.0533556	0.0374488	0.0589662	0.246088	0.0413379	0.120917	0.14221	0.113473	0.161345	0.024587	0.0241479	0.0321766	0.00866535	0.0100529	0.0356127	0.0601502	0.0481531	0.0164897	0.0180621	0.0155725	0.106065	0.245541	0.270647	0.0131954	0.017813	0.21922	0.0327324	0.0176382	0.00802353	0.0676442	0.735667	0.399401	0.298367	0.0192112	0.0831172	0.0399666	0.00789271	0.735667
PTPN5	0.105338	0.0631491	0.0760502	0.100993	0.0633762	0.199975	0.0668714	0.107211	0.0666494	0.200606	0.0799811	0.0708276	0.108378	0.0614992	0.161107	0.0626322	0.0881048	0.0646349	0.061742	0.0828829	0.0628721	0.0831307	0.0645444	0.201097	0.0775707	0.105142	0.0624827	0.298427	0.0655835	0.0802797	0.0896272	0.189623	0.0768163	0.301123	0.582149	0.0670065	0.0643563	0.228743	0.527714	0.066072	0.0619768	0.0845483	0.0922789	0.132655	0.418093	0.582149
R3HDM1	0.307552	0.0769402	0.0463609	0.14254	0.0801568	0.0466971	0.132048	0.0933874	0.391043	0.0868638	0.278632	0.0870092	0.0462341	0.0583115	0.0965739	0.0612001	0.106572	0.0861173	0.110012	0.485971	0.107199	0.078896	0.0825031	0.0729308	0.280678	0.0714953	0.12732	0.049852	0.132643	0.215538	0.0733952	0.207943	0.0897768	0.251339	0.309922	0.266611	0.90287	0.0794906	0.126883	0.0625369	0.244012	0.288921	0.258431	0.0753496	0.0569875	0.90287
RAD21	0.154766	0.286233	0.697279	0.474221	0.294702	0.57062	0.760923	0.699407	0.532468	0.447142	0.738749	0.521576	0.411461	0.480933	0.323536	0.967289	0.0854869	0.525491	0.622979	0.884079	0.458884	0.565106	0.612988	0.518036	0.628349	0.528488	0.671671	0.934242	0.740964	0.435798	0.447215	0.407649	0.471593	0.402906	0.183823	0.435649	0.148	0.291231	0.330199	0.0394115	0.552057	0.603758	0.246079	0.388584	0.656824	0.967289
RASL11A	0.084225	0.0388159	0.234982	0.220853	0.141558	0.233691	0.0501559	0.142568	0.560939	0.0431256	0.271129	0.123241	0.187475	0.15637	0.0426554	0.0967907	0.124858	0.286255	0.273115	0.0827497	0.309516	0.0394096	0.164522	0.121479	0.591214	0.257251	0.628411	0.638988	0.0228181	0.0107991	0.431995	0.575495	0.340852	0.158341	0.179567	0.13786	0.414136	0.0878081	0.0194885	0.159798	0.317981	0.206473	0.336534	0.0566164	0.195475	0.638988
RCC2	0.128905	0.180936	0.10163	0.0744529	0.045583	0.112699	0.069001	0.113118	0.0548947	0.0601533	0.146427	0.306445	0.10259	0.0867858	0.0758835	0.0723486	0.109969	0.0442717	0.0516335	0.0479952	0.0626315	0.0421911	0.0705827	0.174512	0.200553	0.0472718	0.0444133	0.0425895	0.214941	0.0807661	0.10572	0.0420933	0.0465964	0.0420453	0.0469287	0.0573012	0.0593345	0.541303	0.107867	0.284614	0.136611	0.0763428	0.0784231	0.16049	0.55273	0.55273
RFX5	0.803703	0.603962	0.50862	0.310212	0.481855	0.526438	0.392387	0.39626	0.311149	0.364777	0.609587	0.519638	0.561601	0.533222	0.610723	0.506296	0.334926	0.297754	0.316925	0.316381	0.317949	0.34822	0.296674	0.52905	0.3246	0.307953	0.295376	0.408862	0.332477	0.357352	0.322762	0.308244	0.335877	0.328109	0.29593	0.303507	0.612982	0.425061	0.310833	0.41106	0.563305	0.296876	0.668735	0.363161	0.394953	0.803703
RIMBP3C	0.389399	0.462698	0.0985065	0.129579	0.248143	0.0985065	0.263899	0.50009	0.0998583	0.206674	0.10578	0.374421	0.192607	0.439332	0.362102	0.49548	0.415341	0.14913	0.0985065	0.459978	0.102072	0.198484	0.180403	0.148124	0.91693	0.128441	0.411183	0.134017	0.413413	0.326132	0.489587	0.466765	0.314919	0.307707	0.177937	0.107518	0.428691	0.510809	0.305264	0.222113	0.108506	0.158339	0.240963	0.433399	0.344173	0.91693
RNF152	0.187328	0.176965	0.173889	0.207976	0.181944	0.176542	0.181188	0.172428	0.241497	0.178795	0.27379	0.184728	0.178691	0.182224	0.190136	0.175677	0.198357	0.191898	0.208064	0.209128	0.183405	0.259445	0.210329	0.376377	0.249599	0.232383	0.172627	0.1853	0.224793	0.175113	0.25617	0.173221	0.183253	0.224301	0.18471	0.226596	0.335823	0.200191	0.229069	0.176896	0.274821	0.232519	0.222851	0.410176	0.436778	0.436778
RPH3AL	0.485706	0.261846	0.00996653	0.078195	0.0103007	0.00991403	0.0245318	0.0228241	0.097357	0.186486	0.024363	0.0349329	0.0088844	0.00921164	0.0315655	0.0594726	0.0270057	0.0126126	0.0985515	0.0404579	0.0127913	0.0115216	0.017503	0.0759184	0.0124795	0.0928058	0.0996781	0.0091352	0.0319207	0.0802168	0.0237883	0.00879737	0.154534	0.342761	0.382594	0.0680798	0.0473717	0.725614	0.440583	0.112312	0.269574	0.095484	0.0219394	1.71209	1.63722	1.71209
RPS6KA2	1.19249	0.893702	1.69818	1.34533	1.14668	1.8968	1.57036	1.81672	0.754292	1.02724	1.42173	2.11474	1.50218	1.62091	0.977766	1.4374	1.78405	0.350512	0.336593	0.514645	0.302375	0.272405	0.381683	0.33891	0.380885	0.218874	0.236285	0.510164	1.17873	1.5565	1.13293	0.716415	0.444283	0.43551	0.763316	0.400772	0.292846	1.20795	1.46645	1.29359	1.21766	0.587268	1.17548	0.371048	0.493309	2.11474
RTP5	0.85364	0.621429	0.448472	0.243861	0.344742	0.439075	0.211797	0.51075	0.482276	0.37609	0.332348	0.977189	0.350244	0.657696	0.233259	0.450363	0.55084	0.230613	0.215055	0.756164	0.49935	0.460651	0.488489	0.37971	0.243165	0.37901	0.329977	0.375548	0.312015	0.840674	0.34207	0.211924	0.335883	0.256218	0.365411	0.235349	0.613565	0.517375	0.716408	0.239899	0.387636	0.586184	0.609429	0.27988	0.268173	0.977189
SAP18	0.0817038	0.0817038	0.0959525	0.0980035	0.129842	0.118452	0.112161	0.335977	0.0960622	0.0817038	0.088071	0.0909214	0.161009	0.0869833	0.0818823	0.120052	0.0854512	0.752994	0.0924661	0.0971261	0.274139	0.0827207	0.0975134	0.0865346	0.164832	0.0907194	0.24218	0.189419	0.0818251	0.171488	0.131474	0.0823003	0.338582	0.179947	0.542799	0.0981799	1.01965	0.208903	0.70426	0.857283	0.217827	0.083811	0.227319	0.11421	0.0949099	1.01965
SCN9A	0.141417	0.114847	0.456477	0.351499	0.453706	0.550891	0.24798	0.224258	0.13049	0.245752	0.367965	0.264442	0.224307	0.110238	0.0964637	0.296984	0.232936	0.0978562	0.272237	0.202541	0.208976	0.182873	0.195709	0.118596	0.164	0.117435	0.101573	0.237573	0.299915	0.225857	0.294907	0.283214	0.320038	0.216215	0.0995261	0.160119	0.42195	0.145787	0.175696	0.113498	0.36468	0.467948	0.434475	0.234116	0.132743	0.550891
SELENOP	0.0953404	0.0953404	0.0953404	0.363592	0.26664	0.0953404	0.127255	0.27523	0.219941	0.320166	0.131689	0.467789	0.200213	0.146282	0.0953404	0.210819	0.453251	0.250715	0.359222	0.43707	0.745251	0.131685	0.27759	0.313354	1.01909	0.500521	0.354043	0.297005	0.524063	0.102007	0.393286	0.369347	0.783304	0.47872	0.48147	0.500292	0.20798	0.127232	0.291709	0.115985	0.10529	0.948141	0.149925	0.273765	0.110696	1.01909
SERTAD1	0.0196425	0.165811	0.944178	0.645796	0.363615	0.956594	0.883252	0.653308	0.65987	0.382751	0.104451	0.350431	0.726276	0.584042	0.695336	0.318409	0.186521	0.613782	0.237444	0.496066	0.177871	0.52146	0.587505	0.474142	0.553163	0.418813	0.315869	0.608394	0.630781	0.424805	0.418176	0.212391	0.277452	0.286865	0.255579	0.0601706	0.0191819	0.157595	0.0650347	1.8091	1.40272	0.0955042	0.104858	0.366001	0.0289093	1.8091
SH2D6	0.000483442	0.000483442	0.000483442	0.16091	0.249005	0.000483442	0.479837	0.500158	0.000483442	0.0775224	0.35173	0.138919	0.43147	0.420391	0.130635	0.50299	0.232072	0.4012	0.000483442	0.574684	0.000483442	0.0389967	0.250065	0.0116326	0.668047	0.113194	0.210531	0.252169	0.283477	0.246399	0.241488	0.216965	0.385898	0.0247221	0.27802	0.000513081	0.279132	0.0399775	0.477102	0.00871525	0.373575	0.250018	0.267301	0.224745	0.408437	0.668047
SIPA1	0.018385	0.00895506	0.150781	0.193331	0.284987	0.143713	0.162085	0.0818881	0.184495	0.0329641	0.28162	0.207167	0.0330868	0.0256542	0.0155042	0.0685547	0.0494578	0.410756	0.216179	0.222936	0.585947	0.131256	0.349454	0.0945985	0.408257	0.452014	0.70089	0.114209	0.0881037	0.120888	0.276562	0.696829	0.124819	0.239336	0.272249	0.10055	0.233252	0.0740743	0.0034235	0.0105395	0.00495134	0.242246	0.281675	0.0540291	0.0011179	0.70089
SLC18A1	0.164638	0.231018	0.195807	0.218763	0.193786	0.19187	0.259746	0.307896	0.225275	0.263912	0.221575	0.240879	0.212767	0.242598	0.258862	0.242851	0.193524	0.181951	0.255338	0.27966	0.244798	0.392988	0.328376	0.405349	0.235786	0.427151	0.531862	0.297252	0.384564	0.292635	0.492653	0.510194	0.389381	0.188666	0.184941	0.163949	0.551967	0.289394	0.338854	0.338566	0.366542	0.404685	0.162231	0.335728	0.17659	0.551967
SLC26A6	0.246967	0.239124	0.238655	0.279019	0.290399	0.238161	0.237872	0.261572	0.24769	0.2953	0.242222	0.262059	0.277442	0.299196	0.251816	0.275601	0.237946	0.287461	0.2379	0.342203	0.242634	0.238677	0.271756	0.277005	0.238716	0.24523	0.241727	0.239361	0.239939	0.270204	0.241836	0.240482	0.330731	0.238091	0.254748	0.264858	0.278648	0.417641	0.240751	0.321661	0.283777	0.238561	0.30018	0.269913	0.345142	0.417641
SLC39A10	0.232247	0.235914	0.211896	0.19819	0.212575	0.226077	0.355299	0.50626	0.236505	0.301548	0.192306	0.177345	0.173466	0.185503	0.185906	0.179652	0.310737	0.840541	1.13954	0.625784	1.00052	0.627692	0.955607	0.552426	0.996147	0.906296	0.236013	0.217832	0.353528	0.451819	0.586242	0.490369	0.463043	0.331743	0.763273	0.973702	0.798864	0.188388	0.228505	0.176105	0.173869	0.940289	0.213434	0.430344	0.213149	1.13954
SLC8A1	0.0734278	0.0399421	0.0855337	0.0415056	0.0411458	0.125943	0.208525	0.256556	0.0693067	0.227936	0.12911	0.215712	0.10729	0.162797	0.0403935	0.286742	0.676372	0.0592967	0.0712809	0.0389957	0.0779586	0.0435344	0.05998	0.0434982	0.0413194	0.0741848	0.0398447	0.17647	0.316424	0.0466661	0.0395381	0.0428682	0.0405495	0.0395302	0.121245	0.110729	0.365307	0.36113	0.0393066	0.248654	0.0390637	0.0549975	0.155154	0.0492699	0.074385	0.676372
SMG1	0.369517	0.404025	0.500474	0.09007	0.0397837	0.417836	0.118486	0.289506	0.829246	0.0667819	0.1731	0.436654	0.38117	0.0863503	0.202776	0.223994	0.597566	0.0803692	0.0702421	0.049192	0.0363082	0.0760262	0.03715	0.0523864	0.0429655	0.0469333	0.0397047	0.0641649	0.0906866	0.0649338	0.0440782	0.043739	0.101341	0.0457529	0.0450361	0.0478475	0.319322	0.802168	0.0763364	0.162031	0.153144	0.215287	0.0621814	0.398927	0.316734	0.829246
SNRPC	0.156141	0.10979	0.18488	0.109445	0.260162	0.175679	0.134299	0.109583	0.13737	0.111885	0.188892	0.109442	0.403161	0.220176	0.111936	0.109704	0.111284	0.139216	0.290318	0.302312	0.438238	0.224179	0.278365	0.246108	0.429092	0.319355	0.314761	0.246058	0.259498	0.111933	0.3323	0.472567	0.25604	0.193125	0.19603	0.223675	0.299741	0.184856	0.127997	0.23105	0.164038	0.109443	0.273996	0.16464	0.119908	0.472567
SP1	0.106012	0.23559	0.352321	0.292702	0.122247	0.334902	0.445042	0.267791	0.139583	0.101428	0.206099	0.242601	0.0210352	0.138293	0.313761	0.290096	0.378038	0.809731	0.728144	0.580205	0.733688	0.114059	0.563244	0.17328	0.75808	0.622404	0.446124	0.595812	0.235067	0.374847	0.509632	0.472067	0.660587	0.372931	0.486201	0.719638	0.283471	0.0214885	0.200103	0.288374	0.0270926	0.731878	0.166538	0.126383	0.0220755	0.809731
SPDYE2	0.623646	1.12293	0.946718	1.03681	1.31075	0.891594	0.164908	1.27961	0.893941	0.00295383	0.411772	0.451781	0.853946	0.959576	0.279658	1.24977	0.0320463	0.31737	0.00295383	1.81192	1.44337	1.37596	1.505	0.541333	1.30868	0.249196	0.567325	0.587964	0.54605	0.886008	1.36528	0.51505	0.016944	1.20258	1.51991	1.67646	0.0992947	0.0127315	0.036875	0.210274	0.406353	1.51085	0.289953	0.0205123	0.0860148	1.81192
SPTBN5	0.10069	0.0627511	0.11879	0.125139	0.060402	0.218214	0.294615	0.170133	0.113518	0.066367	0.0673653	0.0951385	0.156671	0.0755339	0.137866	0.152208	0.160654	0.127664	0.049007	0.143824	0.287983	0.563057	0.299932	0.97083	0.0975216	0.426571	0.319927	0.215509	0.10186	0.137516	0.557994	0.807312	0.183059	0.10302	0.147959	0.0644564	0.0521585	0.114563	0.0490211	0.14732	0.137767	0.567687	0.697117	0.99574	0.340338	0.99574
SSX2	0.61565	0.61565	0.732031	0.81631	0.662215	0.770225	0.61565	0.646188	0.61565	0.89389	1.0165	0.782264	0.634877	0.96511	0.656894	0.886915	1.04407	0.61565	0.61565	0.679293	0.61565	0.654011	0.981977	0.61565	0.61565	0.744237	0.65281	0.871394	0.677405	0.646115	0.61631	1.45158	1.41707	0.615712	0.696841	0.61565	0.706586	1.19759	0.781021	0.664019	0.674952	0.657727	0.653053	0.650453	0.642647	1.45158
STK35	1.71531	1.56047	1.81893	1.48283	1.55938	1.67976	1.48628	1.48361	1.57794	1.54884	1.54775	1.60647	1.53774	1.57038	1.57139	1.55486	1.60033	1.48843	1.49356	1.53619	1.48576	1.49386	1.49407	2.064	1.54053	1.48153	1.50255	1.48616	1.90866	1.48582	1.48284	1.49184	1.48488	1.49202	1.49572	1.60418	1.6557	1.80551	1.48144	1.60449	1.62188	1.49983	1.51086	1.78469	1.6937	2.064
SUMF2	0.208657	0.260259	0.307478	0.293691	0.291735	0.319829	0.215088	0.281788	0.208244	0.232625	0.303765	0.540415	0.250413	0.284601	0.425652	0.271766	0.406582	0.513747	0.220898	0.222148	0.215972	0.265139	0.415273	0.266717	0.414165	0.284068	0.22018	0.500057	0.515477	0.547539	0.468451	0.468256	0.429879	0.466373	0.44226	0.283005	0.237411	0.213716	0.213194	0.208269	0.466174	0.353465	0.236537	0.517503	0.239026	0.547539
SYT2	0.237922	0.233582	0.192942	0.191693	0.189709	0.215983	0.248736	0.192458	0.206828	0.198229	0.188789	0.193986	0.208358	0.202062	0.201695	0.264732	0.67883	0.274034	0.199104	0.24748	0.188815	0.19405	0.19061	0.235013	0.208395	0.189195	0.195121	0.219073	0.189809	0.276156	0.189408	0.194568	0.291054	0.234568	0.294628	0.189989	0.205778	0.307869	0.229008	0.519504	0.266592	0.198411	0.326011	0.229319	0.476713	0.67883
TAS2R16	1.0299	0.925372	0.166555	0.154056	0.0690833	0.171856	0.123931	0.0826163	0.438277	0.756867	0.309079	0.133586	0.0658593	0.668077	0.27882	0.126085	0.401962	0.027374	0.0258783	0.911531	0.0422468	0.0266206	0.0374011	0.0252549	0.119052	0.0624189	0.0385468	0.175107	0.30719	0.1447	0.0490362	0.0481217	0.0310318	0.294343	0.264285	0.195898	0.688173	0.565641	0.0426841	0.540583	0.0378922	0.307955	0.168849	0.0747377	0.211216	1.0299
TBX6	0.185297	0.163044	0.0981483	0.153179	0.110129	0.0988556	0.0848936	0.0876304	0.114954	0.0848739	0.0827802	0.10679	0.110817	0.118142	0.17237	0.10612	0.0599172	0.162469	0.189715	0.271794	0.0856891	0.111828	0.100196	0.0836927	0.0641056	0.205854	0.753497	0.801095	0.0333261	0.300514	0.273098	0.374674	0.314523	0.0668686	0.0289454	0.125378	0.236383	0.0541332	0.138615	0.31261	0.363252	0.244434	0.0252924	0.379463	0.0814022	0.801095
TEKT2	0.184621	0.498237	0.412676	0.40361	0.481753	0.427525	0.377459	0.430792	0.404205	0.0960731	0.56434	0.182483	0.354158	0.0912105	0.0743286	0.307119	0.0785072	0.116008	0.256555	0.686818	0.313582	0.208993	0.350028	0.236676	0.391199	0.245714	0.243947	0.212435	0.34901	0.223321	0.244986	0.285409	0.192267	0.255213	0.424691	0.503855	0.0808316	0.225992	0.0990901	0.267324	0.071375	0.30436	0.34825	0.0850446	0.0696539	0.686818
TGFBRAP1	1.17276	1.34259	1.33532	1.35581	1.24355	1.33895	1.0973	1.07303	1.5418	1.04574	1.36188	1.15148	1.00521	1.11376	1.17544	1.2188	1.26813	1.70867	1.69985	1.3794	1.69202	1.95218	1.57896	2.30928	1.63971	1.92762	1.69797	1.66014	1.28615	1.12159	1.46518	1.53487	1.21456	1.30656	1.35065	1.44262	1.0518	1.1134	1.05101	1.00546	1.67019	1.22434	1.57466	1.01433	1.02665	2.30928
TIMM9	0.409047	0.523517	0.314099	0.372183	0.316914	0.342734	0.724684	0.553634	0.185565	0.693222	0.347535	0.50423	0.610706	0.560052	0.586408	0.428023	0.160207	0.302972	0.163926	0.343181	0.221761	0.181424	0.215675	0.224697	0.381468	0.162381	0.16068	0.254698	0.438047	0.380811	0.257058	0.224556	0.242735	0.413362	0.382243	0.26763	0.0214127	0.599309	0.0342833	0.588797	0.324138	0.362177	0.0408422	0.274245	0.729744	0.729744
TMED8	0.0888994	0.156388	0.866723	0.639495	0.470978	0.822934	1.25487	1.02737	0.651835	0.638905	0.139909	0.648247	0.238572	0.600041	0.139007	0.583063	0.133486	0.887913	1.09659	1.00491	0.224888	0.0852519	0.529032	0.0918872	0.836904	0.950998	1.14832	0.74189	0.887301	0.707328	1.29304	1.03864	1.09158	0.447294	0.800103	0.938199	0.455165	0.336066	0.101437	0.0852984	0.70368	0.829255	1.12807	0.12764	0.443709	1.29304
TMEM187	0.017914	0.017914	0.0269926	0.0248864	0.0587505	0.0231606	0.0179427	0.0301161	0.0307247	0.0331874	0.0179438	0.0302637	0.0230596	0.019347	0.0220955	0.0185907	0.0192786	0.0281531	0.0275357	0.017915	0.0245103	0.124752	0.0475068	0.51001	0.0263303	0.18375	0.299973	0.0262571	0.039226	0.0186867	0.134252	0.112328	0.0236201	0.0309261	0.0212672	0.242687	0.0182505	0.600174	0.0297345	0.182781	0.0199857	0.107249	0.0849568	0.0182659	0.310193	0.600174
TMEM45A	2.63168	2.47004	2.4188	2.6294	2.58311	2.44053	2.42835	2.41869	2.49713	2.56359	2.47961	2.40814	2.42784	2.62197	2.43158	2.56196	2.40984	2.42518	2.41927	2.40585	2.40992	2.54575	2.40582	2.48489	2.40526	2.99072	2.89102	2.4433	2.40489	2.70285	2.4847	2.57988	2.4672	2.40854	2.4731	2.41125	2.40758	2.56046	2.84044	2.47203	3.05648	2.40499	2.58631	2.41194	2.8401	3.05648
TNFRSF10A	0.11878	0.046728	0.0203485	0.0115726	0.0184602	0.0102661	0.0749633	0.127146	0.0105187	0.0794489	0.0106341	0.0198635	0.136728	0.181947	0.0406644	0.119097	1.30283	0.0534304	0.115404	0.0645189	0.682694	0.0254367	0.0536354	0.352324	0.0854983	0.0855259	0.0128935	0.0104973	0.0111313	0.054764	0.128566	0.465286	0.0303402	0.130263	0.0817354	0.463859	0.646332	0.129235	0.338931	0.195656	0.12466	1.87664	0.0164853	0.0121291	0.0368425	1.87664
TOR2A	0.121778	0.201518	0.25801	0.223737	0.313099	0.230631	0.345027	0.238397	0.745011	0.309643	0.279088	0.115101	0.353958	0.35015	0.170765	0.220881	0.168551	0.110772	0.31356	0.116026	0.314726	0.124302	0.122314	0.130265	0.168548	0.125488	0.175974	0.254866	0.254506	0.14421	0.161657	0.282124	0.279294	0.315377	0.699578	1.27996	1.11599	0.158219	1.21002	0.563047	0.730033	0.462798	0.567366	0.112843	0.175701	1.27996
TRAPPC6B	0.87509	0.855783	0.877309	0.854261	0.865511	0.862714	1.02232	1.17566	0.964785	1.02134	0.89605	0.972408	0.89096	1.00593	0.885132	0.859369	0.930576	0.915455	0.854946	0.896361	0.854952	0.854263	0.871612	0.864729	0.919101	0.882279	0.87677	1.17546	1.05493	0.954532	1.00045	1.06877	1.0073	1.05061	1.07699	0.866976	0.866471	0.863589	1.25847	0.968945	0.926134	0.99269	0.856515	0.868943	0.862054	1.25847
TRIML2	1.69005	1.69005	1.69005	1.72277	2.59027	1.69005	1.85641	1.85536	1.69005	1.70958	1.70142	2.21766	2.05526	1.81966	1.73427	2.75326	1.69005	1.95523	1.87861	1.91728	2.28546	2.19783	2.07251	2.48068	2.32451	1.8791	1.97613	1.77928	2.42659	2.45282	2.0211	2.02446	2.09259	1.81104	1.75107	1.82145	1.73646	1.77903	2.62587	1.70974	1.691	2.08317	1.85865	1.8286	2.1697	2.75326
TSPAN15	0.248028	0.210828	0.217009	0.218677	0.247231	0.233009	0.184718	0.181368	0.178517	0.184499	0.181431	0.186365	0.192146	0.219747	0.179309	0.177883	0.875235	0.264873	0.336271	0.293914	0.302345	0.234717	0.270962	0.297211	0.321189	0.270378	0.304719	0.26773	0.202664	0.182717	0.237911	0.237794	0.249606	0.320488	0.194594	0.318077	0.23943	0.691498	0.180069	0.324127	0.18841	0.178292	0.187848	0.192657	0.263146	0.875235
TTN	0.0495786	0.0230345	0.13513	0.209346	0.025283	0.185022	0.0222507	0.0492275	0.18033	0.0735502	0.168689	0.0860929	0.0770078	0.0647499	0.0239573	0.157102	0.473947	0.0390515	0.0364385	0.0458639	0.201954	0.106804	0.0559744	0.0552813	0.0497013	0.0635059	0.0228788	0.055132	0.121547	0.120059	0.0223288	0.0406646	0.0772484	0.101664	0.0339819	0.0952237	0.0921737	0.484339	0.799089	0.0585097	0.0364174	0.0223367	0.463015	0.0306576	0.144758	0.799089
UAP1L1	0.161516	0.135529	0.219587	0.41709	0.385074	0.25355	0.303949	0.224101	0.159399	0.681602	0.310595	0.365925	0.494525	0.360986	0.251014	0.220062	0.206251	0.215166	0.0611233	0.0661848	0.120934	0.212917	0.134717	0.157786	0.0581283	0.151069	0.211987	0.231972	0.270533	0.262827	0.303461	0.184512	0.256848	0.584227	0.3305	0.24682	0.036169	0.23675	0.169298	0.182243	0.48221	0.0956183	0.265042	0.119605	0.341771	0.681602
UCHL1	0.296791	0.326935	0.405417	0.358839	0.328275	0.332772	0.621586	0.497795	0.35936	0.547241	0.376041	0.559937	0.574829	0.468162	0.304545	0.589176	0.540063	0.356775	0.355597	0.401387	0.348808	0.291403	0.4316	0.294981	0.409157	0.377009	0.368355	0.338954	0.513552	0.392538	0.575993	0.460327	0.303365	0.489619	0.341775	0.486022	0.291249	0.359147	0.608071	0.355615	0.478051	0.476536	0.434637	0.367861	0.382086	0.621586
UQCC1	0.562151	0.307682	0.313923	0.270264	0.236081	0.327176	0.237888	0.235375	0.24574	0.462971	0.240714	0.236978	0.392413	0.29252	0.265313	0.241477	0.264077	0.25723	0.240078	0.298391	0.256869	0.248773	0.235726	0.336037	0.235567	0.240953	0.242133	0.2887	0.236114	0.291109	0.29561	0.288679	0.286403	0.237957	0.247225	0.239392	0.622892	0.42985	0.562225	0.331875	0.247519	0.26809	0.25555	0.602167	0.253896	0.622892
UTS2B	0.703921	0.179709	0.215568	0.22219	0.223494	0.200438	0.308614	0.181328	0.244481	0.366017	0.219831	0.198652	0.225735	0.250778	0.201575	0.217886	0.204551	0.302277	0.211789	0.474472	0.287534	0.56669	0.170048	0.359877	0.33892	0.22318	0.170888	0.216864	0.200408	0.348762	0.171625	0.177566	0.204069	0.373564	0.388258	0.320328	0.256436	0.359775	0.277163	0.187399	0.264886	0.212684	0.217313	0.215846	0.17466	0.703921
VPS33B	0.733884	0.79582	0.735681	0.690741	1.00042	0.664046	0.799059	1.02635	0.501327	0.946117	0.504584	0.635321	0.752875	0.799569	0.69939	0.740866	0.39518	0.898736	0.867507	1.02418	0.788103	0.55887	0.814196	0.435673	1.13069	1.06577	1.08023	0.708556	0.760966	0.989321	0.826283	0.937138	0.861849	1.15727	1.38564	0.946695	0.654857	0.575452	0.883119	0.730388	0.376165	0.967083	0.550867	0.401801	0.469198	1.38564
WDR27	0.138828	0.138828	0.197119	0.154104	0.140883	0.209385	0.196137	0.141583	0.535595	0.14257	0.230809	0.166796	0.245579	0.510786	0.23534	0.139175	0.146038	0.164223	0.267197	0.164822	0.138828	0.139697	0.15479	0.233563	0.197708	0.271786	0.247487	0.179724	0.30215	0.255928	0.58182	0.417033	0.138994	0.15056	0.146964	0.144286	0.139443	0.163199	0.174336	0.371675	0.238766	0.160122	0.197141	0.251622	0.162141	0.58182
WNT5A	0.0105282	0.0231179	0.0379276	0.0802716	0.121888	0.0780762	0.296463	0.0946574	0.043255	0.0567898	0.076498	0.156097	0.0139933	0.112958	0.0707172	0.0599371	0.170253	0.101956	0.021109	0.0037493	0.020875	0.0404805	0.0504156	0.0604456	0.0294194	0.0454697	0.235874	0.00478502	0.0268344	0.147388	0.184065	0.000959302	0.0256867	0.0210844	0.0548484	0.256225	0.101646	0.581251	0.119084	0.176198	3.05762	9.16642e-05	0.120812	0.135597	0.24759	3.05762
YJU2	0.609884	0.710587	0.92072	1.17465	1.2225	0.825357	1.31007	1.18826	0.275582	0.935119	1.19346	0.836593	1.10561	1.06619	0.994721	1.12192	0.969095	0.417458	0.327617	0.324094	0.403294	0.800594	0.725105	0.371982	0.380815	0.671282	0.741494	0.847004	0.837752	0.93905	1.12535	0.586959	1.47751	0.999654	0.700646	0.343009	0.737777	0.99225	1.07298	0.471805	0.919194	0.519096	0.399767	0.324555	0.718732	1.47751
ZC3H7B	0.621686	0.629458	0.357897	0.611144	0.658771	0.356117	0.48033	0.520151	0.468218	0.365435	0.59063	0.644423	0.366334	0.372774	0.503289	0.513975	0.950176	0.47213	0.379231	0.384612	0.437195	0.642793	0.406856	0.376486	0.355443	0.587239	0.569763	0.382618	0.568964	0.367184	0.361889	0.355595	0.401236	0.539115	0.412863	0.360183	0.40437	0.417797	1.00738	0.372165	0.564828	0.379782	0.50478	0.535032	0.468165	1.00738
ZG16	0.41692	0.293994	0.168896	0.182435	0.251519	0.168896	0.169488	0.199496	0.168896	0.277557	0.168926	0.267837	0.289207	0.197448	0.251645	0.187505	0.473603	0.502668	0.168896	0.242316	0.168896	0.223948	0.168964	0.777658	0.221856	0.172584	0.17016	0.178866	0.182259	0.168962	0.295197	0.267784	0.177049	0.277607	0.169946	0.178902	0.169858	0.563627	0.589166	0.174315	0.16932	0.255138	0.1992	0.442551	0.339587	0.777658
ZNF214	0.881597	1.64457	1.71982	2.14043	1.50884	1.55738	1.94899	1.71664	1.49571	1.56606	1.70593	1.43087	1.17856	1.34665	0.276753	1.56953	0.525135	0.741872	0.529573	1.59157	0.705443	0.231151	0.471442	0.170774	0.669662	0.649622	0.841674	1.15044	1.39533	1.44631	0.966519	0.881953	1.20538	1.49092	1.61253	0.473002	0.624109	0.143376	1.06837	0.11806	0.689409	0.471516	0.859619	0.774287	0.662442	2.14043
ZNF383	0.275759	0.201828	0.126145	0.0923153	0.103729	0.136513	0.118796	0.23161	0.0886909	0.141902	0.108406	0.0885589	0.223025	0.107964	0.0922657	0.0967028	0.652702	0.453956	0.535381	0.248021	0.56992	0.119997	0.167553	0.615748	0.318951	0.536676	0.0926052	0.388043	0.156527	0.413642	0.560836	0.203401	0.212637	0.157127	0.429144	0.199224	0.100149	0.259642	0.0942681	0.136261	0.088829	0.285493	0.148865	0.734858	0.741677	0.741677
ZNF540	0.807127	0.799441	0.773864	0.878473	0.906456	0.77233	0.771227	0.917751	0.77304	0.782671	0.823651	0.78099	0.981128	0.773793	0.771322	0.779815	0.853422	0.792664	0.844476	0.805505	0.800928	0.776338	0.80468	0.786609	0.90272	0.773013	1.09364	1.10004	1.04895	1.13101	0.777262	0.791497	1.14938	1.61958	1.34445	1.45335	1.07998	0.77134	0.924406	0.789994	0.994979	1.65955	0.881326	0.81826	0.806905	1.65955
ZNF665	0.0747246	0.155123	0.268508	0.159808	0.163797	0.203175	0.046564	0.761567	0.21081	0.358523	0.388185	0.219292	0.250163	0.152564	0.493418	0.31248	0.0904508	0.082764	0.0544991	0.11031	0.140412	0.373633	0.292838	0.182761	0.297163	0.780067	0.833662	0.381403	0.136249	0.0776753	0.0482741	0.0481025	0.10719	0.246517	0.113205	0.14617	0.0667451	0.549648	0.0472522	0.239649	0.0647444	0.150933	0.0837932	0.0812793	1.55537	1.55537
ZNF790	0.200596	0.09678	0.0963176	0.1212	0.0839087	0.0681711	0.0667096	0.113761	0.0671004	0.456771	0.130117	0.101677	0.0753383	0.114553	0.145587	0.081208	0.174465	0.0785858	0.108125	0.0706652	0.120027	0.161998	0.0724494	0.0686873	0.0756488	0.0672998	0.292874	0.346347	0.0715299	0.204019	0.0774395	0.0824161	0.0802214	0.414761	0.146932	0.14088	0.0689811	0.537104	0.102649	0.458477	0.0683134	0.286888	0.217733	0.0711539	0.0668504	0.537104
ZSWIM5	0.351775	0.649712	0.762797	0.469216	0.865491	0.770445	0.894644	0.761606	0.964333	0.658893	0.530438	0.939121	0.545456	0.671699	0.681545	0.482044	0.0587701	0.597889	0.461656	0.647918	0.34583	0.189737	0.300965	0.370128	0.67683	0.423976	0.571428	0.584271	0.535917	0.825477	0.427669	0.401346	0.707618	0.538152	0.744692	0.783939	0.0827157	0.169453	0.106984	0.127102	0.868895	0.518011	0.113734	0.435205	0.368448	0.964333
ABHD2	0.341088	0.232926	0.18346	0.0575739	0.00597391	0.294141	0.0109571	0.0159494	0.0361388	0.030075	0.0124845	0.00911252	0.0493903	0.138118	0.109317	0.150371	0.014295	0.00658735	0.00823868	0.053095	0.00820693	0.026848	0.0424598	0.33901	0.00660748	0.0275174	0.314129	0.134341	0.0417836	0.0645015	0.00863059	0.0212858	0.0163497	0.00595579	0.0658012	0.00674969	0.54681	0.799204	0.0210999	0.0431773	0.0128283	0.00931524	0.0827484	0.238533	0.516505	0.799204
ACSM1	0.250678	0.219891	0.108199	0.2037	0.201368	0.0811327	0.187986	0.17013	0.380944	0.0437304	0.223252	0.250842	0.102348	0.252551	0.0892469	0.319464	0.492816	0.0346916	0.0409508	0.033918	0.0343388	0.212027	0.0611626	0.201321	0.084829	0.032327	0.044182	0.0463361	0.217407	0.0694138	0.0476089	0.0390185	0.0335552	0.0323812	0.0389412	0.0599075	0.122337	0.193804	0.0417192	0.0369201	0.0363202	0.0469802	0.146901	0.13535	0.394681	0.492816
ADAP1	0.0553568	0.0857225	0.0780753	0.0599755	0.05812	0.0580651	0.0334568	0.052705	0.0639596	0.301408	0.100332	0.0626985	0.0823631	0.0410472	0.0411364	0.0326419	0.224789	0.0442736	0.0752022	0.0396039	0.0949264	0.0839282	0.0482752	0.162757	0.0311639	0.0697399	0.0374169	0.0468342	0.104593	0.0347319	0.0392155	0.0468016	0.0342152	0.117549	0.0550439	0.0405083	0.0651642	0.273574	0.341778	0.430316	0.0395188	0.0303251	0.08124	0.0312753	0.0322345	0.430316
AEBP2	0.145866	0.188344	0.33362	0.238417	0.279112	0.335969	0.0708072	0.109273	0.432717	0.22525	0.414788	0.177165	0.395716	0.275286	0.0934198	0.448948	0.073023	0.229857	0.102321	0.141667	0.101812	0.272583	0.150096	0.0751143	0.0835402	0.147023	0.109242	0.0970741	0.0756375	0.0812104	0.0714822	0.14744	0.110418	0.176815	0.127341	0.111453	0.072055	0.784432	0.0766602	0.295991	0.16224	0.158128	0.0808881	0.592542	0.905518	0.905518
AKAP1	0.0955053	0.089496	0.0930074	0.195664	0.139905	0.0964151	0.0974408	0.0871429	0.496723	0.0922148	0.270361	0.095851	0.092787	0.170715	0.149651	0.151172	0.176316	0.167284	0.427475	0.092644	0.265056	0.0938249	0.12589	0.0915577	0.262978	0.123745	0.15672	0.324346	0.12534	0.105751	0.0892402	0.116688	0.278844	0.263978	0.21532	0.262869	0.905314	0.571318	0.20441	0.169268	0.0851391	0.0866944	0.182848	0.538791	0.36889	0.905314
ALPK1	0.195938	0.412513	0.405357	0.388518	0.531275	0.354842	0.360813	0.23351	0.433864	0.0822991	0.445914	0.399687	0.46993	0.269038	0.482768	0.480677	0.105556	0.406747	0.267119	0.123357	0.109331	0.0242079	0.238247	0.275675	0.371456	0.265481	0.059308	0.0681164	0.328576	0.159064	0.172359	0.00203478	0.00385659	0.435071	0.444173	0.274366	0.0788755	0.00386894	0.199003	0.0321664	0.216672	0.217248	0.221032	0.057659	0.237043	0.531275
ANKRD13C	0.284717	0.29802	0.311977	0.284695	0.288575	0.29435	0.42814	0.318108	0.403807	0.293206	0.335299	0.408856	0.282608	0.28762	0.283108	0.355266	0.57758	0.378937	0.359021	0.376463	0.383327	0.286426	0.32738	0.292927	0.356266	0.299389	0.336833	0.560872	0.32136	0.290793	0.283708	0.293065	0.287721	0.385153	0.363449	0.815858	0.355127	0.492607	0.286869	0.333334	0.282512	0.524877	0.314542	0.294359	0.282645	0.815858
AP1G2	0.411408	0.321126	0.398486	0.249789	0.208504	0.369981	0.162824	0.182916	0.191996	0.0340969	0.370222	0.312921	0.157102	0.280493	0.269395	0.184103	0.532524	0.0287644	0.0446739	0.0219478	0.022186	0.141112	0.11011	0.0369151	0.0401172	0.0731287	0.190441	0.152918	0.109823	0.0321729	0.147475	0.15584	0.0219794	0.0825576	0.024813	0.130317	0.444724	0.0220816	0.0528818	0.0221849	0.517735	0.123382	0.106215	0.0338408	0.0252783	0.532524
AQP4	0.597007	0.604275	0.538864	0.537014	0.549278	0.543687	0.54491	0.584417	0.542141	0.59672	0.553799	0.615928	0.661748	0.576451	0.676422	0.630227	0.655922	0.560088	0.56329	0.53572	0.559084	0.569674	0.565769	0.536035	0.536656	0.97443	0.911353	0.562806	0.617713	0.563721	0.58079	0.768404	0.969458	0.7074	0.635469	0.550161	1.29205	0.612285	1.10866	0.58151	0.637455	0.538169	0.771655	0.54253	0.536086	1.29205
ARID1B	0.411109	0.288569	0.265654	0.187744	0.199069	0.244221	0.216817	0.231433	0.215092	0.192283	0.193546	0.244019	0.193531	0.201815	0.183444	0.182711	0.183284	0.461016	0.757364	0.364413	0.388707	0.250832	0.521876	0.182845	0.658853	0.521089	0.646618	0.257005	0.356041	0.182433	0.291085	0.297005	0.186834	0.500198	0.196826	0.289143	0.240824	0.191081	0.572382	0.211805	0.64823	0.241097	0.453558	0.4105	0.186864	0.757364
ART4	0.0177515	0.0287816	0.00244538	0.0168484	0.0971331	0.00244538	0.0251762	0.0067849	0.00244538	0.017211	0.00467502	0.0152848	0.00973494	0.00274474	0.0305741	0.0147979	0.0307535	0.0129316	0.133021	0.0671998	0.00273551	0.00397608	0.0298845	0.022852	0.00430608	0.0393601	0.0474424	0.0444046	0.0665227	0.0161636	0.00326445	0.0182829	0.013802	0.0198585	0.067082	0.0215108	0.00251644	0.0299819	0.0166105	0.0555752	0.0941617	0.0251139	0.00923419	0.0194531	0.073627	0.133021
ATG13	0.556344	0.609797	0.72858	0.681429	0.648623	0.669749	0.79057	0.682457	0.879931	0.555114	0.61942	0.676305	0.744424	0.735216	0.877323	0.701985	0.854682	0.577813	0.777739	0.590945	0.572004	0.593536	0.55525	0.557633	0.626814	0.560383	0.575349	0.682833	0.692436	0.600281	0.598134	0.651911	0.597439	0.780201	0.607411	0.72555	0.716172	0.626991	0.59697	0.935397	0.679082	0.714942	0.576284	1.21674	0.817796	1.21674
ATP6V1F	0.0733883	0.111746	0.011353	0.0196823	0.0109157	0.0124008	0.0482316	0.0518	0.0095972	0.13024	0.0318914	0.0348903	0.0216088	0.0240511	0.0241251	0.0180051	0.334447	0.0103475	0.0549335	0.0359249	0.0149111	0.201317	0.0184792	0.0108926	0.012108	0.141576	0.122842	0.0123599	0.00971641	0.0261733	0.0142512	0.00942855	0.143736	0.105628	0.0146331	0.167532	1.07823	0.0899223	0.250973	0.539344	0.077073	0.0545268	0.0521457	0.0395706	0.255573	1.07823
BABAM2	0.424357	0.356108	0.216016	0.219982	0.219119	0.217772	0.215752	0.324258	0.236416	0.227624	0.220363	0.250406	0.25125	0.232512	0.236317	0.221335	0.280791	0.271464	0.26169	0.244841	0.297835	0.487434	0.482481	0.26578	0.281092	0.331916	0.22892	0.233869	0.297942	0.256265	0.2793	0.263122	0.390992	0.585866	0.726806	0.357109	0.636319	0.217723	0.443149	0.395837	0.41975	0.233644	0.231489	0.224011	0.32669	0.726806
BCS1L	1.9261	1.20104	0.393705	0.356399	0.374201	0.381248	0.479195	0.250695	0.239409	0.225481	0.323575	0.508074	0.218678	0.215025	0.239772	0.260288	0.317971	0.20778	0.207684	0.285435	0.206212	0.205903	0.205877	0.4207	0.213398	0.323491	0.791001	0.451533	0.46051	0.454064	0.342429	0.22539	0.561045	0.697365	0.804192	0.206257	0.486882	0.30686	0.947938	0.489866	0.330102	0.417448	0.745298	0.229873	0.256659	1.9261
BNIP1	0.0452495	0.119785	0.527274	0.697725	0.630307	0.481815	0.717743	0.708514	0.702533	0.657557	0.552229	0.594278	0.572339	0.642912	0.494462	0.559787	0.362788	0.317028	0.333562	0.338964	0.314313	0.119543	0.276838	0.196369	0.335046	0.180548	0.295219	0.553378	0.405414	0.504032	0.564837	0.741562	0.453934	0.439556	0.230535	0.448174	0.318674	0.0599288	0.0056227	0.444538	0.85944	0.568476	1.00395	0.838857	0.262023	1.00395
BTG2	0.0202628	0.0709703	0.157475	0.175658	0.223007	0.15166	0.396126	0.296667	0.315472	0.319712	0.341693	0.125355	0.223778	0.26445	0.341272	0.127882	0.0965791	0.614537	0.473121	0.454092	0.561936	0.379721	0.524493	0.559264	0.450626	0.521619	0.598772	0.605763	0.245806	0.30642	0.292798	0.732295	0.527665	0.250712	0.059769	0.366092	0.0165298	0.293862	0.0996661	0.0401093	0.0994757	0.395069	0.208626	0.0739113	0.0439	0.732295
C14orf39	1.34868	1.21471	0.563229	0.977007	1.03028	0.563229	0.885884	0.712307	0.563229	1.08712	1.29351	1.06389	0.875891	0.935971	0.648315	0.922718	0.62557	0.788493	1.19903	0.933787	0.970295	0.563939	1.17091	1.1044	0.870338	1.11897	1.00703	1.11105	1.60663	1.29743	1.28387	1.3165	0.566072	0.771801	0.915262	0.788123	0.586533	0.650785	0.815648	0.597832	1.28689	0.56522	0.565023	0.639444	0.585632	1.60663
C1QTNF7	0.269345	0.264747	0.26953	0.281717	0.263854	0.264927	0.283075	0.312211	0.312614	0.314401	0.425003	0.261663	0.320039	0.303582	0.280045	0.306084	0.575648	0.568914	0.337733	0.50614	0.553527	0.582812	0.612265	0.557153	0.489	0.67379	0.294001	0.40107	0.590666	0.667813	0.563092	0.622524	0.388752	0.272808	0.314037	0.262329	0.33453	0.262675	0.289189	0.26046	0.395569	0.460215	0.28318	0.276014	0.278559	0.67379
C2orf76	0.0842247	0.1175	0.114757	0.125882	0.108009	0.10695	0.148395	0.0505536	0.138863	0.105154	0.11209	0.136657	0.117113	0.108302	0.0534622	0.127422	0.0493524	0.190861	0.190488	0.053689	0.211485	0.0655379	0.128998	0.117274	0.0919121	0.112284	0.0793204	0.151603	0.123869	0.0590156	0.0490486	0.0500309	0.0526883	0.149194	0.134623	0.0962181	0.137195	0.110289	0.054963	0.100298	0.0472817	0.0543293	0.0676409	0.0459136	0.045765	0.211485
C8A	0.799624	0.653786	0.569999	0.594627	0.566773	0.588547	0.578831	0.511247	0.517738	0.721906	0.593155	0.713426	0.582769	0.621247	0.709844	0.595126	0.817643	0.510405	0.523192	0.511739	0.513391	0.504583	0.511114	0.481864	0.656532	0.633437	0.607594	0.683201	0.669423	0.607746	0.51802	0.505373	0.491612	0.478152	0.477245	0.556116	0.819415	0.832479	0.556622	0.584821	0.477494	0.582313	0.478356	0.556627	0.624338	0.832479
CACNG6	0.0892335	0.0469311	0.0449425	0.071082	0.0754415	0.0411819	0.0309275	0.0323176	0.032718	0.0569215	0.0321923	0.0345403	0.0369626	0.0489795	0.0553895	0.0441631	0.0421454	0.0618622	0.0561641	0.0333657	0.0647178	0.0310143	0.0435994	0.148815	0.0352947	0.105522	0.0664812	0.0496128	0.134673	0.0309747	0.0351664	0.0556789	0.0570684	0.0374643	0.484003	0.0331995	0.0342065	0.102478	0.180574	0.242754	0.0701974	0.0309263	0.70727	0.043499	0.0602415	0.70727
CARD19	0.533191	0.527122	0.563497	0.526534	0.566658	0.566192	0.533086	0.523815	0.522478	0.599239	0.522775	0.558625	0.55615	0.552396	0.526024	0.523265	0.565934	0.522852	0.522799	0.672002	0.522478	0.540371	0.523261	0.979313	0.580461	0.533474	0.553968	0.534569	0.525543	0.528524	0.525382	0.687026	0.606602	0.811101	0.688502	0.572419	0.941432	0.683107	0.774456	0.557287	0.648485	0.538322	0.77799	0.525798	0.579019	0.979313
CCAR2	0.0329142	0.054929	0.13367	0.324543	0.08531	0.090548	0.0891292	0.198015	0.135038	0.0167753	0.410882	0.0791281	0.433429	0.0761112	0.107596	0.0194746	0.0171106	0.0121896	0.0123931	0.047791	0.0985952	0.361812	0.112249	0.394035	0.0229451	0.0562035	0.0544216	0.225281	0.0513429	0.125588	0.143493	0.039119	0.175463	0.016981	0.0587156	0.0271863	0.0240559	0.330641	0.0221631	0.0164156	0.0255046	0.131777	0.0459471	0.0303845	0.23972	0.433429
CCDC54	0.0240983	0.140884	0.00957679	0.0198748	0.00879928	0.00377133	0.00824711	0.0219684	0.253224	0.280958	0.0892872	0.00107288	0.0515499	0.153641	0.286017	0.00103385	0.359506	0.0892759	1.26018	0.290854	0.281475	0.0124285	0.149728	0.0465275	0.644599	0.0155145	0.00193253	0.151263	0.0559112	0.0195304	0.00306229	0.0352118	0.108403	0.419355	0.597972	0.290782	0.0252092	0.488996	0.0593597	0.0466082	0.17744	0.102013	0.0481332	0.00163728	0.0371604	1.26018
CCNI2	0.0764708	0.0703972	0.0166855	0.0318275	0.16962	0.0184912	0.101745	0.0985413	0.0449098	0.0186267	0.0753967	0.068068	0.0168438	0.0441971	0.157873	0.0172692	0.0260195	0.0295691	0.0174877	0.0367823	0.408092	0.293392	0.125987	0.466758	0.0512195	0.168243	0.387763	0.279774	0.095619	0.261252	0.112331	0.263347	0.090311	0.130715	0.146116	0.116189	0.356854	0.15337	0.101196	0.0331236	0.0271183	0.102124	0.0872885	0.1947	0.071153	0.466758
CD5	0.32726	0.444832	0.268094	0.204678	0.18801	0.276997	0.181473	0.250324	0.224478	0.434382	0.213337	0.312221	0.0574442	0.295933	0.303072	0.256599	0.045114	0.115885	0.207371	0.267419	0.150087	0.146547	0.282992	0.0536708	0.147442	0.151098	0.0796701	0.304018	0.270313	0.0723273	0.105586	0.0627514	0.148444	0.102452	0.167811	0.0485706	0.0574234	0.993197	0.211736	1.02667	0.0880143	0.0824596	0.0554024	0.0945003	0.0825148	1.02667
CDHR4	0.0125185	0.081346	0.764728	0.210958	0.428756	0.839319	1.02977	0.755062	0.122772	0.7839	0.397114	0.544003	0.332293	0.562878	0.662657	0.82054	0.350055	0.475179	0.0543559	0.00143046	0.0318223	0.153431	0.269577	0.00618255	0.247796	0.0238991	0.0723785	0.467706	0.3343	0.309247	0.239941	0.33648	0.571335	1.40885	1.4436	0.633047	0.0855208	0.00104321	1.24959	0.064192	0.0131524	0.0275568	0.17175	0.0204362	0.00429524	1.4436
CELF6	2.01781	2.29367	2.39799	2.0723	2.4459	2.43189	2.3468	2.04923	2.19688	2.08146	2.20444	2.24838	2.25656	2.46896	2.0169	2.28002	2.19774	1.50536	1.46241	1.52071	1.4291	1.46987	1.50311	1.55504	1.61712	1.57782	1.41355	1.85472	2.27369	1.68847	1.58811	1.43977	1.9788	2.08447	1.65586	1.42424	1.69374	2.06894	1.974	1.42079	1.82712	1.90888	1.52606	1.87075	2.31545	2.46896
CFAP46	0.22263	0.124728	0.117641	0.346646	0.138889	0.117641	0.176067	0.117824	0.117641	0.805355	0.218318	0.2438	0.159356	0.173362	0.130311	0.415056	0.253993	0.138722	0.141601	0.118598	0.124172	0.127821	0.31745	0.16765	0.135061	0.215239	0.179147	0.125583	0.149946	0.14609	0.491952	0.546623	0.617236	0.120801	0.214281	0.117781	0.551355	0.131352	0.460509	0.271914	0.370482	0.122772	0.139863	0.260412	0.118931	0.805355
CHMP4C	0.240075	0.16023	0.156621	0.195548	0.170247	0.152589	0.136918	0.146174	0.137009	0.137394	0.136391	0.156312	0.136375	0.136672	0.137555	0.137104	0.136955	0.144754	0.136323	0.148215	0.139426	0.196001	0.138328	0.243751	0.146803	0.137475	0.155264	0.230993	0.147458	0.141793	0.23226	0.225897	0.137972	0.196301	0.149111	0.187334	1.53659	0.19098	0.901612	0.173173	0.18917	0.168664	0.203587	1.03168	0.151259	1.53659
CKMT2	0.0420485	0.0172774	0.0191216	0.0133894	0.013398	0.0158877	0.0181354	0.0503888	0.0138541	0.60533	0.0322394	0.0152028	0.311043	0.251979	0.0996361	0.0390279	0.0285106	0.0268997	0.0254714	0.160258	0.0354723	0.0197273	0.0225976	0.0180112	0.153663	0.0134518	0.138345	0.0189351	0.0142626	0.0144929	0.0370221	0.0134612	0.336758	0.207472	0.0268823	0.0166053	0.0242009	0.0752099	0.0232504	0.232811	0.15913	0.108798	1.53869	0.422141	0.149852	1.53869
CLN5	0.753375	0.484192	0.284604	0.0440992	0.0440472	0.313111	0.20953	0.538711	0.585029	0.313965	0.052424	0.0440472	0.0676542	0.168393	0.130523	0.087697	0.0444545	0.207146	0.183818	0.0792493	0.160086	1.09024	0.424685	0.272739	0.368287	0.805219	0.73266	0.161282	0.530895	0.808277	0.942611	0.947903	0.0485287	0.620303	0.544778	0.383499	0.645963	0.143426	0.0532588	0.255071	0.180152	0.0736721	0.42788	0.0868752	0.0698521	1.09024
CNPY4	0.116103	0.2361	0.173414	0.141361	0.0658601	0.129737	0.759533	0.349098	0.0924717	0.0977737	0.224347	0.397767	0.0593591	0.047774	0.151108	0.229431	0.162824	0.620005	0.159604	0.143108	0.135013	0.057422	0.339814	0.137409	0.182352	0.292648	0.196086	0.208446	0.244835	0.165503	0.174925	0.110955	0.19153	0.24947	0.448059	0.412464	0.0528547	0.344156	0.0422441	0.0412822	0.466022	2.4114	0.0224162	0.401806	0.347559	2.4114
COMMD4	0.70846	0.318706	0.200202	0.248528	0.246523	0.199453	0.378757	0.204087	0.235244	0.226215	0.245782	0.220437	0.305139	0.204955	0.199047	0.295586	0.200494	0.487387	0.321669	0.422286	0.409144	0.20746	0.28613	0.212615	0.40786	0.234762	0.198986	0.223919	0.28907	0.319839	0.200995	0.200207	0.25102	0.587384	0.50047	0.396634	0.26309	0.205701	0.399885	0.23997	0.206223	0.236856	0.200333	0.220293	0.23063	0.70846
CPN1	0.4686	0.457132	0.838534	0.496702	0.520526	0.775515	0.769458	0.728618	0.580603	0.514324	0.555755	0.732725	0.549664	0.646062	0.673422	0.638176	0.566832	1.01731	1.32089	1.89635	1.02706	1.70115	1.85609	1.35732	1.47418	0.725707	0.758698	0.958954	0.617243	0.962327	0.897985	1.11161	0.873	0.449229	0.544076	0.581315	1.0627	0.504618	1.19407	0.658496	0.496486	0.468008	0.451166	0.489851	0.526748	1.89635
CRY2	0.682165	0.683276	0.887019	1.09163	0.954799	0.84639	1.09335	1.27486	0.974477	0.677692	1.13915	1.04476	1.11385	1.14905	0.715726	0.909972	0.706708	1.40923	1.25409	1.38422	1.41753	1.04556	1.6209	1.0456	1.24085	1.27035	1.40406	1.1797	1.39037	1.21285	1.18887	1.24534	1.83281	0.789494	0.834868	1.37114	0.869911	0.814602	0.678731	0.688521	1.34418	1.17814	0.700481	1.59152	1.65892	1.83281
CTAG2	0.183206	0.183206	0.269413	0.397511	0.200501	0.294369	0.183206	0.395386	0.183261	0.432132	0.192599	0.213721	0.258442	0.25007	0.215757	0.38305	0.186654	0.482025	0.197967	0.336539	0.202827	0.184323	0.230348	0.203979	0.268753	0.32662	0.262949	0.18385	0.667648	0.602821	1.95349	1.57212	0.197706	0.735356	0.204005	0.400493	0.901713	0.187057	0.199365	0.267974	0.310737	0.380622	0.530774	0.257197	0.204083	1.95349
CXCL3	0.136247	0.0620405	0.031372	0.0268715	0.0327555	0.0366726	0.139741	0.025127	0.0260482	0.0724583	0.0586529	0.0314589	0.0278265	0.0290182	0.02703	0.0503591	0.355259	0.588268	0.307621	0.0410518	0.104654	0.619125	0.589491	0.460094	0.323142	0.323948	0.32304	0.093256	0.0881062	0.0310753	0.097884	0.243553	0.0299896	0.127073	0.534757	0.121259	0.0282741	0.157551	0.407276	0.192023	0.0290387	0.694198	0.122135	0.122146	0.0258396	0.694198
CYP4Z1	0.328773	0.692542	0.640984	1.3667	0.970028	0.625563	0.990882	0.745451	0.549552	1.19416	0.704493	0.820266	1.19064	0.91561	1.41372	1.62873	0.889199	0.95296	0.737021	1.14375	0.518801	0.479386	0.338749	0.481409	1.32595	0.413568	0.324808	0.319139	1.07944	1.19364	0.258363	0.258475	1.14949	0.768419	0.712469	0.619019	0.511241	0.718903	0.374847	2.61669	1.02179	1.22664	0.332276	0.553158	1.00528	2.61669
DCLRE1A	0.0430145	0.0746768	0.0630083	0.0893319	0.122934	0.025423	0.16464	0.0396993	0.0482874	0.0339999	0.19352	0.117792	0.0493946	0.110934	0.0631356	0.222631	0.0541051	0.0351636	0.0104291	0.0324017	0.0260145	0.101444	0.0954662	0.234447	0.00736588	0.0506521	0.00728525	0.00882946	0.159832	0.0600909	0.0148516	0.0306061	0.0709731	0.063706	0.0331317	0.00840803	0.235574	0.156136	0.113492	0.0212545	0.0297587	0.135911	0.0329465	0.0382864	0.25206	0.25206
DEFB103A	0.0222057	0.0222069	0	0.0222186	0.0222186	0	0.0222186	0.0222186	0	0.0222186	0.0222186	0.0222186	0.0222186	0.0222186	0.0222186	0.0222186	0.0222186	0	0	0	0	0	0	0	0	0	0	0.0222186	0	0.0222186	0.0222186	0.0222186	0.0222186	0	0	0	0	0.0222056	0.0222186	0.0222186	0	0.0222186	0.0222186	0.0222062	0.0222031	0.0222186
DHH	0.601292	0.776824	0.535682	0.592535	0.681065	0.554401	0.69958	0.671196	0.539193	0.64926	0.502547	0.549639	0.634038	0.641315	0.693791	0.619981	0.623437	0.500196	0.49792	0.504265	0.498238	0.502329	0.50815	0.505062	0.494358	0.555788	0.602024	0.522633	0.532138	0.593823	0.51807	0.521326	0.51409	0.496023	0.549707	0.501854	0.507686	0.620914	0.506098	0.502614	0.495162	0.62085	0.514836	0.597401	0.496438	0.776824
DMGDH	1.26941	1.54064	1.80217	1.34534	1.40437	1.9875	1.63848	1.80666	1.54741	1.37892	1.50642	1.82125	1.52896	1.45314	1.77945	1.67528	1.07319	1.43195	1.10944	1.41566	1.29622	1.64828	1.48166	1.7807	1.44353	1.93885	1.52468	1.50313	1.95052	1.60069	2.2682	2.06806	2.02144	0.870692	1.82232	0.703084	0.838761	1.10401	2.36553	0.697354	1.2647	0.881059	0.757059	0.73512	0.925342	2.36553
DNM3	0.109325	0.113226	0.370265	0.24951	0.346355	0.315404	0.144232	0.289741	0.195497	0.21257	0.368181	0.232132	0.225741	0.192249	0.362568	0.190872	0.257592	0.00598001	0.00397724	0.11791	0.0124831	0.00560198	0.00484363	0.00738025	0.0312618	0.0792542	0.349184	0.0570401	0.0978636	0.05064	0.262945	0.224537	0.489194	0.652515	0.440166	0.276434	0.266675	0.442322	0.501623	0.0230407	0.171658	0.351635	0.811693	0.0697549	0.0803911	0.811693
DRICH1	0.391282	0.345112	0.351523	0.384808	0.294403	0.407601	0.234152	0.524683	0.385918	0.383681	0.523909	0.378887	0.366096	0.510162	0.527954	0.318166	0.234228	0.667262	0.411773	0.240119	0.573661	0.64599	0.753131	0.704569	0.251557	0.551504	0.488762	0.408644	0.392773	0.236136	0.234577	0.234587	0.240287	0.3003	0.320115	0.289663	0.378059	0.234348	1.92964	0.27471	0.335385	0.241383	0.359304	0.44414	0.990767	1.92964
DZIP1	0.207647	0.20643	0.243455	0.249616	0.219874	0.234339	0.223759	0.397076	0.256653	0.219028	0.212054	0.242917	0.212169	0.207895	0.214929	0.214665	0.208504	0.208953	0.206797	0.206563	0.208692	0.206482	0.208786	0.275892	0.206428	0.208554	0.364381	0.211961	0.326531	0.260839	0.285713	0.278304	0.21436	0.206571	0.210242	0.226138	0.495195	0.776543	0.229171	0.534507	0.207639	0.31362	0.226653	0.723822	0.916391	0.916391
EFHB	1.43187	1.65534	1.48647	1.38139	1.5162	1.55058	1.51825	1.56433	1.48332	1.54051	1.43823	1.44331	1.47651	1.60085	1.71541	1.63571	1.41352	1.45649	1.55184	1.4552	1.4507	1.35643	1.41537	1.53594	1.46818	1.61332	1.65152	1.56192	1.64105	1.4426	1.61017	1.6785	1.42819	1.51525	1.59456	1.44908	1.29206	1.5802	1.348	1.44616	1.31793	1.47157	2.24519	1.30691	1.34683	2.24519
ELAC1	0.161563	0.19887	0.334253	0.310366	0.298301	0.294398	0.352562	0.481785	0.315573	0.215206	0.365004	0.3331	0.167438	0.240379	0.263272	0.18155	0.213169	0.270953	0.279957	0.309393	0.398571	0.126847	0.266979	0.121728	0.38408	0.121066	0.0892024	0.216422	0.296631	0.837494	0.478483	0.31573	0.462849	0.333858	0.508603	0.301881	0.0783809	0.0902596	1.04249	0.067625	0.362167	0.0805798	0.0688281	0.105647	0.0858638	1.04249
ENOPH1	0.95862	0.768045	0.728163	0.671132	0.662897	0.703721	0.82886	1.28237	0.729875	0.678106	0.682942	0.759412	0.758071	1.06566	0.722209	0.722264	0.853028	0.694462	0.760359	0.710714	0.757185	0.779274	0.662516	0.823154	0.697376	0.662946	0.775086	0.706053	0.663618	0.767114	0.706662	0.782393	0.699049	0.710168	0.662395	0.673817	0.750134	0.803269	0.820317	2.30817	0.901648	0.664479	0.666066	0.662874	0.662973	2.30817
ERCC8	0.0966857	0.254377	0.316582	0.285984	0.276771	0.29271	0.446297	0.635885	0.205926	0.496696	0.391331	0.113833	0.325137	0.303692	0.309792	0.301371	0.434046	0.176228	0.131783	0.24342	0.16812	0.0346694	0.0753245	0.0530156	0.29244	0.103368	0.16081	0.100744	0.391748	0.143719	0.157194	0.118217	0.240382	0.43464	0.289886	0.114305	0.0419342	0.188043	0.785221	0.077542	0.0593378	0.177493	0.543897	0.0859088	0.449311	0.785221
EXO1	0.434611	0.408174	0.272172	0.386888	0.33225	0.248651	0.196234	0.303687	0.171928	0.129681	0.275751	0.263501	0.223273	0.231508	0.426164	0.365982	0.603131	0.160445	0.160677	0.124143	0.127614	0.561628	0.244541	1.5194	0.168219	0.207852	0.134752	0.139575	0.267585	0.220926	0.176619	0.122649	0.13496	0.147609	0.178567	0.268572	0.138174	0.64109	0.460802	0.511568	0.158424	0.138036	0.617972	0.301121	0.82539	1.5194
FAM117B	0.199715	0.212949	0.198402	0.210565	0.19955	0.197018	0.273172	0.241743	0.194767	0.19476	0.199579	0.205047	0.196014	0.207544	0.2384	0.196934	0.196113	0.199749	0.243883	0.194783	0.207855	0.208202	0.200206	0.227191	0.194892	0.198144	0.207659	0.3175	0.214085	0.503663	0.194995	0.210992	0.196421	0.208294	0.241405	0.366396	1.66382	0.516668	0.384755	0.466386	0.194886	0.196803	0.2771	0.537549	0.259012	1.66382
FAM207A	0.0907902	0.0545635	0.606345	0.350012	0.454443	0.471243	0.241743	0.16788	0.223757	0.25865	0.524595	0.471172	0.180558	0.295718	0.260441	0.226172	0.0742959	0.404758	0.53188	0.12664	0.385865	0.491847	0.347754	0.376868	0.459654	0.551848	0.544922	0.586808	0.548015	0.28948	0.514604	0.479997	0.22795	0.549922	0.605333	0.477516	0.181139	0.251355	0.0817727	0.0970868	0.0855328	0.0539376	0.0558752	0.0762942	0.854775	0.854775
FAM84A	0.395315	0.347856	0.346506	0.356598	0.364031	0.376839	0.341015	0.340097	0.349488	0.350036	0.340701	0.367191	0.357377	0.484323	0.341177	0.341536	0.340026	0.350872	0.345819	0.343553	0.344546	0.346552	0.347832	0.416023	0.340135	0.340319	0.340343	0.340267	0.348145	0.340892	0.346085	0.402676	0.358629	0.349144	0.369888	0.340202	0.357454	0.344614	0.596855	0.385653	0.342763	0.342607	0.468937	0.357043	0.340642	0.596855
FBXO27	0.281014	0.176347	0.178507	0.112071	0.123803	0.158853	0.099186	0.585338	0.0957441	0.123656	0.160959	0.104953	0.181099	0.175862	0.179759	0.12317	0.248704	0.250435	0.166333	0.185931	0.11815	0.914657	0.178598	0.420194	1.67943	0.376395	1.34813	1.43484	0.148052	0.114395	0.0935538	1.06315	0.671897	0.0963651	0.186185	0.0994021	0.261907	0.135626	1.34409	0.228381	0.0974859	0.1076	0.236802	0.189944	0.622353	1.67943
FGD4	0.183611	0.183611	0.257998	0.259042	0.184347	0.226055	0.288781	0.338651	0.203769	0.291191	0.194903	0.205687	0.208528	0.239439	0.383192	0.195296	0.183847	0.383283	0.304027	0.222208	0.204338	0.203936	0.286715	0.284819	0.263203	0.237197	0.288236	0.226206	0.23821	0.33584	0.200418	0.193429	0.279247	0.278175	0.1985	0.192235	0.515137	0.184994	0.209133	0.209034	1.23545	0.243038	0.416287	0.203948	0.204992	1.23545
FLT1	0.268633	0.254701	0.371678	0.177605	0.269423	0.360801	0.345558	0.420721	0.232403	0.223451	0.219516	0.273922	0.389068	0.264163	0.176786	0.376236	0.162463	0.420509	0.521662	0.512927	0.370452	0.693118	0.356314	1.03409	0.594801	0.530701	0.421944	0.344306	0.381287	0.523786	0.311076	0.518149	0.516373	0.326252	0.171928	0.169583	0.418827	0.162257	0.179253	0.167865	0.213173	0.186946	0.183019	0.284517	0.173006	1.03409
FOXQ1	0.586621	0.339142	0.396509	0.424098	0.450831	0.343043	0.35239	0.360373	0.370421	0.385845	0.336366	0.318632	0.356433	0.35414	0.547163	0.309984	0.30143	0.437462	0.301382	0.430064	0.427367	0.395222	0.43803	0.380384	0.380139	0.618233	0.641032	0.504682	0.317455	0.378354	0.307449	0.322901	0.365918	0.319476	0.384706	0.662188	0.648309	0.319568	0.30156	0.450383	0.303604	0.586206	0.302045	0.315243	0.410627	0.662188
FXYD6	0.0899254	0.0840085	0.735523	0.14408	0.515849	0.611246	0.0827079	0.135547	0.0827079	0.421096	0.0964736	0.30872	0.394942	0.324863	0.315086	0.222657	0.259782	0.227044	0.0981953	0.111188	0.0839974	0.359715	0.0903313	1.05096	0.101772	0.27034	0.229709	0.333319	0.161312	0.155125	0.438193	0.261945	0.278734	0.304883	0.279232	0.184082	0.112837	0.613793	0.385126	0.328574	0.461159	0.97459	0.351594	0.438239	0.307598	1.05096
GALNT4	1.1973	0.494912	0.360203	0.353563	0.353961	0.354349	0.351977	0.42748	0.515411	0.439845	0.36338	0.658683	0.376599	0.352794	0.522989	0.417899	0.4711	0.378403	0.352491	0.351988	0.410192	0.839952	0.388318	0.867702	0.353402	0.356743	0.353153	0.423144	0.400936	0.794689	0.473105	0.457854	0.37761	0.353273	0.419355	0.387798	0.425183	0.391845	0.37295	0.399152	0.374519	0.382172	0.351985	0.623821	0.506738	1.1973
GDF10	0.977832	1.02338	0.962935	0.962935	1.13018	0.962935	0.962935	0.962935	0.962935	1.25452	0.962935	1.09265	0.962935	0.962935	0.962935	0.962935	0.962935	0.962935	0.962935	0.962935	1.31138	0.962935	0.962935	0.962935	1.32075	1.08886	0.962935	0.962935	0.962935	1.17435	0.962935	0.962935	0.962935	0.962935	0.962935	0.962935	0.962935	0.962935	1.25203	1.25997	1.32279	1.08356	1.0403	1.03456	0.962935	1.32279
GJA4	0.447725	0.342184	0.313677	0.343672	0.395074	0.382915	0.294106	0.51224	0.363758	0.220931	0.487816	0.443526	0.225358	0.186924	0.200494	0.323084	0.18929	0.378714	0.458902	0.642297	0.643719	0.559208	0.538039	0.693563	0.598279	0.768121	0.542496	0.54185	0.412275	0.338517	0.438677	0.355509	0.412049	0.236475	0.205817	0.325951	0.158421	0.200067	0.380808	0.236361	0.196045	0.312696	0.301406	0.261162	0.287177	0.768121
GNAI2	0.203635	0.204938	0.371162	0.277268	0.364376	0.340311	0.231759	0.229594	0.215277	0.250149	0.20676	0.529279	0.256965	0.254403	0.223624	0.276438	0.359064	0.205881	0.204177	0.284728	0.203662	0.324805	0.228243	0.398392	0.216799	0.218414	0.436555	0.218677	0.207834	0.231505	0.232235	0.368954	0.305827	0.205232	0.203775	0.234936	0.506197	0.250068	0.20372	0.377415	0.309053	0.214195	0.727152	0.440447	0.210687	0.727152
GPANK1	0.464912	0.432061	0.457377	0.551809	0.48475	0.455019	0.593123	0.907067	0.512359	0.932072	0.49063	0.594066	0.998522	0.821913	0.750005	0.802601	1.5718	0.429396	0.425465	0.427984	0.433716	0.46587	0.423584	0.441873	0.425868	0.470297	0.426322	0.515875	1.19692	0.459053	0.441304	0.470754	0.454627	0.624695	0.463249	0.425498	0.436594	1.25974	0.695369	0.923537	0.430728	0.870308	0.427281	0.509606	0.716655	1.5718
GPR65	0.0195556	0.0313896	0.0286708	0.0953061	0.0363619	0.0221328	0.0308386	0.0341886	0.0714255	0.0945644	0.0831364	0.0192104	0.0440313	0.0381507	0.0289899	0.0465906	0.0839431	0.0781781	0.0871296	0.0534279	0.0938771	0.199268	0.0410917	0.0254399	0.0179508	0.0810125	0.021288	0.0698397	0.126142	0.165543	0.266204	0.0465853	0.0166746	0.0513311	0.145138	0.152818	0.177122	0.377279	0.59508	0.0216583	0.184005	0.14016	0.700164	0.17017	0.478527	0.700164
GRP	0.33641	0.205044	0.30274	0.256924	0.229601	0.34537	0.221445	0.204198	0.337149	0.273966	0.273165	0.28119	0.277127	0.342548	0.431421	0.272114	0.27356	0.593317	0.358784	0.588709	0.281713	0.210623	0.225538	0.788859	0.372464	0.319454	0.266051	0.469482	0.246761	0.341939	0.28344	0.437487	0.419766	0.322539	0.204476	0.20332	0.552736	0.207492	0.609893	0.470484	0.234561	0.204981	0.256072	0.206073	0.263557	0.788859
GVQW2	0.116902	0.320964	0.200573	0.213316	0.215389	0.144371	0.116902	0.190127	0.243122	0.19046	0.236101	0.17424	0.190892	0.180702	0.171518	0.169492	0.243122	0.131509	0.116902	0.23546	0.270606	0.193862	0.337085	0.131509	0.226364	0.290421	0.286348	0.216363	0.191304	0.242805	0.126645	0.257686	0.428392	0.232721	0.373489	0.119452	0.286344	0.224432	0.277192	0.118336	0.116989	0.254835	0.11696	0.128741	0.117156	0.428392
HCLS1	0.507592	0.441207	0.443295	0.438884	0.436133	0.438624	0.442017	0.455987	0.471742	0.447484	0.435994	0.437485	0.493258	0.452263	0.57073	0.458143	0.52785	0.449129	0.436469	0.458793	0.44545	0.531394	0.435888	0.440296	0.438419	0.502335	0.528057	0.458707	0.439156	0.440651	0.450116	0.479649	0.469024	0.494848	0.436277	0.446925	0.549177	0.501556	0.441897	0.454904	0.45646	0.478059	0.506572	0.582463	0.441658	0.582463
HHIPL2	0.437993	0.206054	0.00580613	0.0499286	0.0742026	0.00271196	0.125745	0.0363624	0.179979	0.0459841	0.0679484	0.0131326	0.0162674	0.0180563	0.0205053	0.0253852	0.0296964	0.106552	0.0450711	0.0262626	0.282775	0.0399957	0.0324374	0.191339	0.0037036	0.0109485	0.0162907	0.00742696	0.00977905	0.0157478	0.0138389	0.0145816	0.0784991	0.0026055	0.00485595	0.0268268	0.0678709	0.0543261	0.0616589	0.191717	0.0030213	0.00470128	0.0582385	0.184387	0.0237673	0.437993
HK2	0.494879	1.04679	1.38242	1.18504	1.05068	1.47949	1.44426	1.28692	1.23029	1.11474	1.32043	1.74435	1.19066	1.25127	1.09253	1.45024	0.393425	1.16375	1.15151	1.19156	1.20815	1.22119	1.31156	1.16428	1.29691	1.44421	0.557534	1.17196	1.77513	1.97782	1.27996	1.40693	1.55187	1.12231	1.79371	1.11336	0.0516854	0.777704	0.81017	0.0524445	0.934101	1.06546	0.097821	0.840293	0.595516	1.97782
HORMAD2	0.367716	0.275394	0.271207	0.473576	0.267437	0.278158	0.233914	0.116222	0.323984	0.0725327	0.338255	0.220309	0.099441	0.317918	0.200926	0.253129	0.082238	0.195489	0.36524	0.11827	0.2623	0.179576	0.21194	0.429073	0.274519	0.313776	0.0410003	0.039661	0.267099	0.349888	0.336446	0.0391222	0.0367103	0.102298	0.0407041	0.0682764	0.447978	0.39938	0.253188	0.338228	1.20882	0.136917	0.180268	0.0973797	0.690034	1.20882
HSD17B3	0.131766	0.212446	0.0702039	0.113321	0.144737	0.104132	0.096406	0.0198004	0.244976	0.10827	0.144635	0.0879026	0.116346	0.0790783	0.0836328	0.16242	0.215365	0.0211131	0.0536493	0.301365	0.0460502	0.0119392	0.0125597	0.0861587	0.0669702	0.0224793	0.0193929	0.0390463	0.095149	0.103528	0.0167346	0.0169793	0.370687	0.0428233	0.0531339	0.0118543	0.129231	0.773544	0.281796	0.0333948	0.0237597	0.0753198	0.0430797	0.991591	0.834316	0.991591
IBSP	0.950468	0.979407	0.898759	0.588765	0.737734	0.90423	0.940434	1.26705	0.559279	0.797919	0.909636	1.34578	0.826155	0.947633	0.928621	0.960706	0.209756	0.826644	0.696013	0.573083	0.792505	1.23617	1.27416	0.131668	0.605201	1.55946	1.89855	0.964993	1.02119	0.762236	1.09385	1.35446	0.810161	0.216316	0.278777	0.190062	0.668765	0.20525	0.128722	0.626624	0.671755	1.32133	0.349211	0.578976	0.376784	1.89855
IFT81	0.372242	0.0790279	0.0066965	0.092779	0.0102548	0.00694971	0.00813236	0.0210069	0.0364415	0.0357761	0.0352425	0.0150777	0.0235789	0.00988966	0.078068	0.00957296	0.0744536	0.00838143	0.0235741	0.0218551	0.0171788	0.00791769	0.0129444	0.00914947	0.0131327	0.0197681	0.150573	0.157428	0.0166529	0.0315597	0.006777	0.0393299	0.0249424	0.0715087	0.0247671	0.0446463	0.165349	0.0983133	0.017932	0.0459722	0.010158	0.0308616	0.00759574	0.0163473	0.00684568	0.372242
IL21	0.17305	0.11436	0.0721609	0.225238	0.0867656	0.0721609	0.0721963	0.0991817	0.0721609	0.0721609	0.279972	0.163375	0.14264	0.10423	0.138756	0.154768	0.199236	0.177531	0.111342	0.0934503	0.0721609	0.166028	0.257175	0.213641	0.172451	0.210652	0.179498	0.246684	0.228681	0.206579	0.253822	0.22927	0.19155	0.105573	0.0721624	0.0814621	0.0723992	0.0766882	0.152836	0.0871508	0.073381	0.0982951	0.173711	0.156212	0.0979977	0.279972
INSL3	0.216421	0.219103	0.220802	0.216391	0.219054	0.216431	0.218697	0.226717	0.26433	0.224084	0.235717	0.259413	0.231691	0.224311	0.218036	0.220217	0.303722	0.216371	0.314668	0.416301	0.225816	0.245047	0.217098	0.368427	0.40512	0.675314	0.380395	0.255839	0.216348	0.240553	0.21939	0.23784	0.285637	0.295192	0.282552	0.36637	0.239048	0.288853	0.2811	0.308029	0.240495	0.319226	0.298027	0.226953	0.22744	0.675314
ISL2	0.142003	0.191186	0.17461	0.251477	0.283477	0.192302	0.285866	0.45846	0.420125	0.231376	0.44917	0.264891	0.261723	0.238592	0.214679	0.249898	0.000759967	0.0306547	0.0178415	0.0392417	0.0652771	0.205863	0.116328	0.189695	0.174292	0.12097	0.0418346	0.382672	0.311739	0.30047	0.357163	0.260346	0.189404	0.63248	0.273051	0.0117474	0.162478	0.22761	0.168283	0.111729	0.110289	0.151032	0.0728685	0.314764	0.212305	0.63248
JKAMP	0.273664	0.233154	0.221073	0.654306	0.482742	0.215466	0.35835	0.329177	0.405552	0.314939	0.211165	0.337494	0.291782	0.371097	0.303846	0.327475	0.213873	0.279487	0.241411	0.290978	0.236848	0.231455	0.275431	0.210449	0.319637	0.262991	0.249838	0.296656	0.238815	0.244774	0.213395	0.211001	0.233648	0.322848	0.299444	0.319139	0.363602	0.590685	0.307013	0.241697	0.404421	0.325809	0.369285	0.379669	0.427307	0.654306
KCNIP3	0.684521	0.839398	1.14559	0.961528	1.17131	1.14714	1.11355	1.36791	0.865848	1.34213	0.880644	1.53104	1.5245	1.35199	1.42031	1.38636	0.770555	1.31696	1.09949	1.2937	1.15988	1.52628	1.41291	1.06607	1.30368	1.09118	1.14741	1.1194	1.28195	1.18328	0.981776	1.05863	1.26046	0.691473	0.872773	0.901089	0.661458	0.676987	0.645105	0.635402	0.886142	1.35507	0.873638	0.719302	0.871296	1.53104
KDM8	0.445204	0.123818	0.110686	0.127278	0.188328	0.114578	0.119848	0.111629	0.237805	0.212583	0.196463	0.119633	0.265036	0.118504	0.230823	0.110679	0.313439	0.114781	0.164719	0.239782	0.112439	1.6241	0.243456	0.29136	0.110787	1.19921	1.12937	0.269914	0.226524	0.265364	0.110688	0.12181	0.498716	0.206311	0.113874	0.14091	0.146405	0.236462	0.228867	0.296502	0.228849	0.111057	0.110729	0.213249	0.465084	1.6241
KIF7	0.223266	0.233589	0.79193	0.23308	0.236604	0.747664	0.86367	0.627313	0.608498	0.287174	0.365833	0.609323	0.52013	0.542355	0.588692	0.43321	0.223939	0.404516	0.346644	0.316888	0.293625	0.487152	0.347283	0.340141	0.379361	0.763642	0.947883	0.460714	1.08326	0.500891	0.701452	0.445089	0.284304	0.362229	0.326357	0.452711	0.222725	0.53869	0.22382	0.71005	0.278686	0.448023	0.561929	0.260942	0.721721	1.08326
KLK3	1.64155	1.38672	0.725818	0.974271	0.817966	0.722137	1.16102	0.652113	0.725881	0.852822	0.647828	1.56388	0.782833	0.888998	0.969328	0.805062	0.706192	0.852017	0.770011	1.63236	0.720691	1.6669	0.899048	1.52175	1.0006	0.835324	0.871632	0.877662	0.858105	0.700611	1.08813	1.39005	0.839966	0.887447	1.20887	0.765022	0.843401	0.859261	0.7625	0.899998	0.812905	0.782574	0.904645	0.643103	0.608035	1.6669
KRT77	0.328179	0.564289	0.570069	0.373576	0.384148	0.531961	0.312368	0.671823	0.485626	0.420359	0.424572	0.329664	0.415345	0.355182	0.4729	0.403286	1.12815	0.478643	0.312473	0.315829	0.647	0.354969	0.313993	0.336589	0.636024	0.357546	0.563722	0.45974	0.72537	0.526595	0.494834	0.822818	0.325593	0.517031	0.398732	0.443991	0.637274	0.836696	0.773891	0.536673	0.410357	0.496051	0.315736	0.483246	0.467655	1.12815
KRTAP9-6	0.307155	0.283938	0.254716	0.343767	0.368475	0.254716	0.254716	0.322761	0.298042	0.42703	0.391856	0.325333	0.283591	0.620452	0.384622	0.272571	0.380378	0.315757	0.276859	0.312366	0.356521	0.264903	0.268819	0.345659	0.257426	0.274377	0.30829	0.547584	0.256904	0.440577	0.267935	0.266833	0.334588	0.275553	0.267512	0.284302	0.264458	0.27178	0.451715	0.361191	0.274313	0.33034	0.50377	0.254719	0.270313	0.620452
LCE3B	1.17269	0.0932616	0.124858	0.102045	0.0796034	0.131229	0.0731257	0.0769702	0.0729494	0.0797392	0.088542	0.0830608	0.113001	0.104148	0.07504	0.0800132	0.167609	0.0929045	0.0817274	0.109508	0.117449	0.21805	0.115217	0.472541	0.132281	0.391141	0.212453	0.115559	0.100446	0.077721	0.280134	0.347862	0.234469	0.140377	0.0996063	0.0735746	0.0743996	0.48185	0.172875	0.0756274	0.68018	0.0729533	0.100058	0.0973376	0.131259	1.17269
LHFPL6	0.522316	0.487646	0.363945	0.624793	0.451855	0.376331	0.605071	0.442039	0.130225	0.365027	0.602444	0.434903	0.39601	0.393313	0.393042	0.407332	0.196385	0.368629	0.336027	0.352808	0.493991	0.708541	0.472928	0.576004	0.371603	0.388448	0.341642	0.313861	0.292964	0.238685	0.147915	0.237105	0.23468	0.238705	0.372793	0.266811	0.535991	0.184259	0.154801	0.130302	0.131311	0.522641	0.136324	0.41924	0.180279	0.708541
LMTK3	0.00751933	0.00751933	0.298276	0.175371	0.272581	0.237004	0.164895	0.0210835	0.121963	0.173172	0.117378	0.55249	0.213253	0.174466	0.317151	0.209521	0.443308	0.0160519	0.00751933	0.0205064	0.178766	0.411133	0.198522	0.79821	0.044856	0.371309	0.417072	0.0704236	0.301719	0.554572	0.176461	0.165658	0.0167004	0.0299377	0.165268	0.043042	0.173369	0.104875	0.00751955	0.285744	0.182836	0.0208705	0.314357	0.0606822	0.0335433	0.79821
LOC112268052	0.0681145	0.0681145	0.0681145	0.0681145	0.0681145	0.0681145	0.0681145	0.0681145	0.0681145	0.0681145	0.0681145	0.0681145	0.0681145	0.0681145	0.0681145	0.0681145	0.0681145	0.0681145	0.0681145	0.0681145	0.0681145	0.0681145	0.0681145	0.0681145	0.0681145	0.0681145	0.0681145	0.0681145	0.0681145	0.0681145	0.0681145	0.0681145	0.0681145	0.0681145	0.0681145	0.0681145	0.0681145	0.0681145	0.0681145	0.0681145	0.0681145	0.0681145	0.0681145	0.0681145	0.0681145	0.0681145
LRRC17	0.203375	0.270069	0.032911	0.0551718	0.127488	0.0642201	0.0427212	0.106143	0.14143	0.270513	0.315754	0.152924	0.112776	0.227403	0.177618	0.101044	0.352372	0.0372253	0.00827976	0.0785465	0.00373118	0.00321074	0.00258372	0.194763	0.0270998	0.0102911	0.0231785	0.0128092	0.127627	0.0138476	0.00767367	0.00401203	0.0594783	0.113187	0.0267178	0.0549847	0.0149701	0.515143	0.00900164	0.00248187	0.0379648	0.182433	0.177338	0.267444	0.124399	0.515143
LSP1	0.632343	0.693474	0.98807	1.11192	1.22986	0.963229	0.634686	0.815526	0.868828	0.970095	1.01027	0.682051	0.900304	1.18604	0.927238	0.728044	0.667876	0.807521	0.658504	0.675708	0.703401	1.15296	0.706545	0.702423	0.668625	0.684445	0.663259	0.656721	0.635059	0.667647	0.637061	0.66144	0.715233	0.700921	0.6626	0.78481	0.645299	0.663497	0.655431	0.941406	0.887766	0.70839	0.650174	0.694827	0.798244	1.22986
MAD2L1BP	0.375168	0.399034	0.313095	0.330939	0.355909	0.31486	0.529384	0.553709	0.474865	0.337991	0.366141	0.359046	0.299735	0.323454	0.370771	0.321765	0.424999	0.315675	0.299438	0.301055	0.301763	0.339542	0.304731	0.593043	0.305779	0.353467	0.359902	0.556219	0.499825	0.341172	0.508995	0.480204	0.363838	0.361768	0.30356	0.301815	0.372129	0.319601	0.456406	0.334302	0.673297	0.373738	0.460538	0.422531	0.299072	0.673297
MAP2K7	0.540214	0.485638	0.503012	0.456839	0.417134	0.458513	0.458612	0.47802	0.492434	0.429731	0.391361	0.405373	0.430096	0.489495	0.498636	0.463488	0.385578	0.392114	0.394181	0.425484	0.399319	0.381688	0.381935	0.490349	0.386798	0.463957	0.414974	0.3811	0.562152	0.739727	0.64054	0.687856	0.424001	0.411276	0.426843	0.420534	0.39126	0.443256	0.684705	0.394161	0.553673	0.400618	0.436835	0.38626	0.638866	0.739727
MATN3	0.192274	0.0733659	0.0162729	0.0599144	0.043312	0.00929683	0.0168881	0.0110808	0.00966521	0.00908937	0.13193	0.0171676	0.00957748	0.00966295	0.00914877	0.00940055	0.0496017	0.0103924	0.0198496	0.00947462	0.010476	0.0302592	0.0324874	0.0367575	0.0139179	0.0275562	0.012573	0.0140537	0.0153329	0.0248668	0.0275294	0.0130252	0.135807	0.0622351	0.182199	0.00955915	0.145592	0.459723	0.0599573	0.253998	0.857447	0.0238722	0.0106248	0.19864	0.250572	0.857447
MED10	0.652819	0.678885	0.679531	0.640477	0.651715	0.70014	0.641795	0.629817	0.699791	0.629692	0.674149	0.644327	0.690732	0.67252	0.677318	0.679296	0.631525	0.632989	0.640231	0.636001	0.635485	0.66469	0.652082	0.647063	0.668823	0.646938	0.649323	0.717592	0.695652	0.665681	0.685301	0.666431	0.674541	0.633115	0.629724	0.63299	0.629894	0.669125	0.670438	0.653082	0.648219	0.647289	0.657155	0.654784	0.691867	0.717592
MEX3D	0.706335	0.293702	0.902146	0.753384	0.719749	0.796882	0.661874	0.348927	0.667829	0.986153	0.374499	0.373389	0.647032	0.869201	0.981789	0.495371	0.397656	0.730927	0.293278	0.729574	0.529915	0.301365	0.43135	0.330745	0.429898	0.548809	0.404449	1.09715	0.382617	0.347346	0.356108	0.555376	0.54655	1.31213	1.10319	0.57378	0.30746	0.298916	0.297088	0.432221	0.389672	0.307235	0.410704	0.293735	0.293317	1.31213
MIS18BP1	0.787795	0.987529	1.07873	1.28763	1.17522	1.12861	1.51701	1.41562	1.02829	1.0666	1.49521	1.16931	0.917318	1.15849	0.996778	1.48908	0.806572	1.60181	1.10527	1.134	1.27904	1.57583	1.53183	1.06201	1.01972	1.39585	1.51632	1.23997	1.51042	1.41843	1.45976	1.35959	0.945887	0.92105	0.872395	0.866723	1.02424	0.830376	0.894725	0.783037	0.97898	1.1641	1.48642	0.849819	0.976112	1.60181
MOGAT3	0.063414	0.0408638	0.210098	0.0229206	0.0692928	0.194031	0.201617	0.079815	0.222461	0.0567019	0.33575	0.090011	0.012665	0.0689338	0.166174	0.260792	0.1876	0.0814168	0.0472252	0.0390273	0.240983	0.239109	0.0372471	0.015088	0.109417	0.615674	0.237599	0.286587	0.0449148	0.17835	0.202207	0.0603194	0.275792	0.0257321	0.0145287	0.013547	0.0111434	0.156932	0.0832651	1.08368	0.410676	0.195009	0.03985	0.0111109	0.416552	1.08368
MRPL15	0.234534	0.530384	0.468461	0.400036	0.476087	0.380289	0.324627	0.425205	0.601426	0.872704	0.446822	0.378067	0.64936	0.685375	0.782545	0.619532	0.0093306	0.765162	0.566464	0.58303	0.416946	0.336257	0.50625	0.359651	0.341298	0.397298	0.456044	0.727531	0.240472	0.702807	0.596064	0.549847	1.09986	0.408961	0.257707	0.445638	0.653076	0.0278333	0.0248149	0.00888946	0.783925	0.225818	0.548786	0.4834	0.181416	1.09986
MSH4	0.208052	0.176952	0.236901	0.155851	0.197759	0.17483	0.408842	0.1681	0.201426	0.195761	0.189296	0.171765	0.180335	0.194276	0.15617	0.165107	0.211077	0.405837	0.183297	0.22	0.172242	0.163426	0.375545	0.243459	0.207557	0.164001	0.15588	0.156785	0.159101	0.174387	0.216893	0.206785	0.157751	0.294962	0.15763	0.159346	0.17458	0.239499	0.754287	0.16388	0.158956	0.228924	0.160775	0.428505	0.252207	0.754287
MTRNR2L9	0.188296	0.188296	0.188296	0.188296	0.188296	0.188296	0.188296	0.188296	0.188296	0.188296	0.188296	0.188296	0.188296	0.188296	0.188296	0.188296	0.188296	0.188296	0.188296	0.188296	0.188296	0.188296	0.188296	0.188296	0.188296	0.188296	0.188296	0.188296	0.188296	0.188296	0.188296	0.188296	0.188296	0.188296	0.188296	0.188296	0.188296	0.188296	0.188296	0.188296	0.188296	0.188296	0.188296	0.188296	0.188296	0.188296
MYL9	0.345207	0.397644	0.452919	0.293844	0.2871	0.510884	0.425329	0.409422	0.385671	0.4476	0.310883	0.449105	0.391609	0.430007	0.417997	0.427683	0.514022	0.240109	0.242033	0.239431	0.239433	0.273849	0.247477	0.243875	0.245381	0.246616	0.240998	0.347327	0.447538	0.26399	0.25207	0.270812	0.240786	0.359401	0.542042	0.297113	0.287766	0.243557	0.248141	0.35523	0.35195	0.464243	0.29664	0.239429	0.25156	0.542042
NAIF1	0.302203	0.322389	0.237951	0.200428	0.265672	0.241165	0.188805	0.247837	0.198298	0.180165	0.180499	0.250418	0.23503	0.190555	0.311505	0.265566	0.377561	0.186012	0.185355	0.180167	0.193217	0.266218	0.208561	0.327264	0.183425	0.208599	0.18916	0.204315	0.207762	0.18023	0.207031	0.221757	0.195097	0.319699	0.278455	0.184253	0.198081	0.234983	0.183695	0.2711	0.253241	0.180729	0.28854	0.185588	0.189678	0.377561
NCR3	0.928405	0.950704	0.809404	0.850281	0.830519	0.81443	0.798752	0.814024	0.832969	0.813594	0.882595	0.79805	0.914137	0.814363	0.872914	0.859247	0.811982	0.815319	0.801228	0.818026	0.801074	0.94187	0.816857	0.838588	1.83157	0.819256	0.797998	0.816861	0.923548	0.798044	0.800294	0.800053	0.915769	0.807964	0.838985	0.815255	0.809663	0.841316	1.4057	0.799379	0.79809	0.83232	0.82465	0.801985	1.03262	1.83157
NEK5	1.07452	0.570182	0.446846	0.451281	0.50221	0.447909	0.534827	0.452123	0.465476	0.552302	0.4466	0.45631	0.461505	0.450587	0.450021	0.516204	0.449166	0.502588	0.52774	0.466129	0.47667	0.763524	0.476938	0.615416	0.480314	0.447674	0.451388	0.45099	0.45101	0.476621	0.447157	0.468376	0.490995	0.465214	0.553308	0.667183	0.452483	0.451439	0.449006	1.43753	0.446725	0.456561	0.47539	0.482691	0.446608	1.43753
NINJ2	0.229969	0.277573	0.229969	0.504228	0.278906	0.229969	0.480207	0.361568	0.229969	0.426183	0.443509	0.480749	0.540339	0.485599	0.523024	0.665567	0.523444	0.733952	0.461269	0.373695	0.920605	0.515017	0.805085	0.348597	0.620721	0.527691	0.377339	0.412034	0.592027	0.399742	0.561935	0.609251	0.743501	0.479886	0.584943	0.399949	0.444878	0.258831	0.230208	0.230655	0.527139	0.810067	0.486294	0.441334	0.387155	0.920605
NOB1	0.0237193	0.0185262	0.0192237	0.0932859	0.0245815	0.0183249	0.0473211	0.022727	0.0227346	0.0458632	0.0212779	0.0195854	0.0179602	0.0182855	0.026022	0.0182943	0.0320313	0.0461267	0.0360614	0.0496775	0.0191622	0.12165	0.0526964	0.0179748	0.0219996	0.184118	0.041503	0.0474246	0.027801	0.0200369	0.0212106	0.0316421	0.0252311	0.0761361	0.146067	0.0469531	0.0186525	0.0189213	0.0705262	0.408022	0.0244984	0.122292	0.0247757	0.110024	0.199322	0.408022
NPPA	1.32376	1.70851	0.869136	1.73297	1.78527	0.869136	1.96016	1.86029	0.869136	1.43804	1.55259	1.08204	1.76626	1.69589	1.51075	1.41421	1.40522	1.05622	1.73373	1.26105	1.49585	1.2146	1.03941	1.49335	1.43054	1.47679	1.55843	1.76925	1.89696	1.5778	1.53081	1.50887	1.18193	2.19437	0.956772	1.20522	1.05817	1.0127	1.08422	0.878311	0.889164	1.4184	1.73721	1.27838	1.16606	2.19437
NSUN5	0.150498	0.179833	0.116388	0.140498	0.122604	0.093115	0.161848	0.0538049	0.107355	0.0943032	0.0994007	0.156256	0.0463163	0.0626693	0.160036	0.12157	0.0737179	0.0521174	0.0480886	0.0669745	0.0737216	0.101619	0.0817008	0.105775	0.0643519	0.100263	0.0889598	0.09929	0.0530972	0.0464592	0.0903707	0.204972	0.0765244	0.0523881	0.0494124	0.0483235	0.0468367	0.112517	0.0810466	0.0475964	0.0689059	0.430993	0.111407	0.245912	0.0596258	0.430993
NUS1	0.924205	2.87083e-05	0.00147472	0.117028	0.0495804	0.0126102	2.64755e-05	0.0118821	0.00521932	0.0208505	0.129921	0.00332207	0.00277041	0.189177	0.113766	0.269618	0.125025	0.409882	0.777177	0.298381	1.0375	0.0544763	0.587086	0.207421	1.131	0.720442	0.836545	0.00236754	0.132968	0.0149885	0.220441	0.287876	0.129934	0.327561	0.599062	0.390545	0.0590111	0.000506408	0.24371	0.922898	0.044467	0.330386	0.262257	0.000495244	0.0875974	1.131
ONECUT1	0.180971	0.237935	0.16114	0.339236	0.208627	0.163984	0.644111	0.343937	0.306545	0.551742	0.30887	0.286837	0.211335	0.340912	0.212481	0.321599	0.221432	0.588311	0.515721	0.52724	0.756169	0.631869	0.333131	0.811357	1.18248	0.700743	0.517499	0.400717	0.762062	0.224187	0.216295	0.344206	0.606066	1.2965	0.410516	0.499133	0.157866	0.157414	0.241885	0.349186	0.155592	0.332796	0.566878	0.841198	0.275753	1.2965
OR1L8	0.265224	0.323296	0.212196	0.38998	0.330439	0.250566	0.169675	0.169228	0.145802	0.143794	0.315345	0.850849	0.163139	0.187405	0.154017	0.152816	0.254811	0.185337	0.237103	0.25782	0.189724	0.199807	0.370298	0.720617	0.327875	0.151634	0.167056	0.197674	0.327619	0.234754	0.233238	0.213545	0.145045	0.144218	0.416032	0.152134	0.231117	0.219036	1.35049	0.33115	0.39474	0.567733	0.443628	0.21769	0.184195	1.35049
OR4K1	0.128228	0.029853	0.518317	0.39664	0.410169	0.651588	0.756767	0.552465	0.539862	0.280576	0.898143	0.711452	0.24514	0.0333687	0.172341	0.824707	0.443623	0.406017	0.0736967	0.5113	0.277734	0.0329516	0.14616	0.249164	0.131242	0.370155	0.237439	0.408986	0.258129	0.0917995	0.210897	0.300861	0.688719	1.21812	0.753626	0.575225	0.154696	0.27919	1.00087	0.235978	0.404638	0.316501	0.668422	0.745115	0.7811	1.21812
OR5K4	0.367324	0.327775	0.246053	0.291983	0.263996	0.249147	0.360797	0.312784	0.276573	0.343656	0.129113	0.214321	0.171775	0.439365	0.12273	0.563875	0.009892	0.645995	0.149193	0.169118	0.165135	0.0569353	0.50778	0.372973	0.354087	0.4341	0.550594	0.472466	0.553962	0.641569	0.712405	0.72108	0.0552496	0.0564015	0.00839423	0.00736361	0.0368838	0.00704163	0.124377	0.102253	0.460856	0.16105	0.199627	0.144358	0.328037	0.72108
ORMDL2	0.198235	0.235946	0.426531	0.473353	0.45897	0.464031	0.248145	0.227735	0.307602	0.196642	0.497649	0.359366	0.3245	0.278134	0.318177	0.432509	0.385982	0.202851	0.196901	0.199287	0.244403	0.302452	0.234924	0.210226	0.197839	0.218085	0.296525	0.212999	0.292985	0.280377	0.28755	0.439056	0.554912	0.371935	0.282395	0.196657	0.208721	0.543806	2.05415	0.321749	0.274464	0.198713	1.32566	0.388975	0.479609	2.05415
P4HA3	0.531901	0.408534	0.423852	0.398785	0.419911	0.383483	0.409413	0.388627	0.630364	0.483894	0.444246	0.413081	0.452714	0.440529	0.400001	0.552928	0.37977	0.508129	0.404191	0.380495	0.472655	0.60178	0.494578	0.695453	0.383382	0.554552	0.449357	0.468204	0.500688	0.524096	0.436022	0.391559	0.403422	0.398564	0.47316	0.384312	0.380502	0.415605	0.725476	0.587734	0.411476	0.41709	0.456771	0.388891	0.500124	0.725476
PARN	0.00738542	0.00331524	0.0752273	0.0481887	0.0433835	0.158703	0.132488	0.0224378	0.060053	0.00432811	0.194963	0.0363151	0.114144	0.0410462	0.05255	0.111644	0.470578	0.818517	1.2844	1.51425	1.0681	0.911195	1.17225	0.534225	1.1553	0.114868	0.0489928	0.305928	0.0881607	0.0542617	0.330727	0.296385	0.183939	0.116811	0.529192	0.697573	0.00579782	0.029016	0.036306	0.236001	0.0188033	0.175187	0.0236314	0.268678	0.0874849	1.51425
PCDHB6	1.17903	0.0922473	0.0593556	0.284984	0.312186	0.0593556	0.0593556	0.288268	0.0593556	0.185389	0.289308	0.114797	0.0830395	0.0975872	0.147699	0.05978	0.248146	0.368477	0.204725	0.161435	0.522552	0.0681614	0.18389	0.238923	0.144823	0.24396	0.198344	0.533559	0.245484	0.295648	0.439188	0.377255	0.215988	0.22612	0.477839	0.69403	0.1856	0.0594555	0.33638	0.215145	0.978591	0.0608104	0.786306	0.062903	0.127991	1.17903
PDHA2	0.165289	0.17328	0.165642	0.162447	0.171946	0.174059	0.18411	0.17723	0.171319	0.204374	0.179738	0.162767	0.193665	0.197762	0.275726	0.184508	0.651635	0.165239	0.182804	0.158462	0.161489	0.185331	0.182973	0.191532	0.168695	0.175768	0.166076	0.184861	0.15938	0.156505	0.197313	0.219188	0.191252	0.225057	0.202182	0.172739	0.205184	0.588956	0.165634	0.340566	0.954977	0.164169	0.173356	0.526826	0.577515	0.954977
PFKFB4	1.00008	0.781185	0.532701	0.298565	0.238476	0.598676	0.288251	0.311658	0.596528	0.169382	0.402653	0.339495	0.342479	0.369252	0.748702	0.474428	0.922166	0.253224	0.107432	0.182005	0.164751	0.256204	0.21226	0.124973	0.106008	0.115116	0.101848	0.214079	0.170068	0.298167	0.16602	0.172679	0.237384	0.418653	0.0997679	0.111628	0.47221	0.811151	0.166426	1.23591	0.100468	0.29267	0.291091	1.12077	0.708468	1.23591
PHTF1	0.050846	0.0666191	0.379353	0.196749	0.152081	0.448258	0.139917	0.213193	0.270512	0.00513312	0.117572	0.196032	0.367925	0.213775	0.18925	0.0711741	0.591913	0.0809849	0.0240677	0.189911	0.0869167	0.54673	0.375209	0.407109	0.140885	0.0565306	0.0581864	0.0556817	0.0128017	0.0511359	0.0135323	0.182559	0.238052	0.105073	0.046473	0.00613319	0.423675	0.970396	0.322488	0.00769223	0.109949	0.0236755	0.186309	0.588351	0.738383	0.970396
PITPNM3	0.14977	0.192963	0.165906	0.139588	0.170773	0.17264	0.177549	0.294522	0.177845	0.276417	0.139176	0.123779	0.227535	0.274149	0.269927	0.14731	0.229722	0.373532	0.312401	0.459963	0.251533	0.375791	0.158407	0.459004	0.284075	0.303293	0.246859	0.318034	0.132891	0.178614	0.16463	0.343803	0.125574	0.129088	0.138703	0.13611	1.28518	0.524576	0.157988	0.292932	0.628989	0.124232	0.13436	0.153009	0.411772	1.28518
PLEKHA1	0.151946	0.0821132	0.0784884	0.0522939	0.0529018	0.0930241	0.0579433	0.0953272	0.0599295	0.0723332	0.0469271	0.150234	0.0721507	0.0497494	0.0923263	0.056333	0.0492151	0.0641598	0.0919584	0.0528656	0.103697	0.071109	0.0633408	0.0645933	0.0494698	0.0552488	0.052694	0.0646874	0.0711984	0.197614	0.116951	0.103917	0.068831	0.0953632	0.0452588	0.0624707	0.109556	0.385024	0.812052	0.345392	0.0665635	0.251041	0.10153	0.260511	0.703667	0.812052
PMP22	0.924488	0.991829	0.74961	0.966237	0.877401	0.71465	0.619945	0.707279	0.840676	0.61506	0.900406	0.839214	0.809229	0.81558	0.867094	0.806141	1.17305	0.553481	0.585412	0.607778	0.546221	0.679599	0.569142	0.836053	0.650159	0.666958	0.811198	0.832779	1.091	1.08305	0.725532	0.692843	0.819391	0.542114	0.624727	0.537964	0.605691	1.56378	0.555059	0.722479	0.683158	0.603198	0.546117	0.905048	0.93006	1.56378
POLR3F	0.542932	0.677829	0.438383	0.320272	0.344152	0.545886	0.618856	0.505887	0.705583	0.229575	0.438909	0.571337	0.658016	0.609669	0.620518	0.660796	0.457522	0.360987	0.501804	0.426321	0.329603	0.258269	0.235413	0.282688	0.346865	0.237674	0.231702	0.294499	0.384477	0.35909	0.284158	0.310341	0.413168	0.803986	0.281942	0.704869	0.697332	0.33304	0.479695	0.606775	0.258301	0.534757	0.311812	0.718032	0.290193	0.803986
PPIL4	0.0976488	0.0945061	0.205555	0.0984853	0.128583	0.239053	0.115505	0.227699	0.103429	0.119173	0.11566	0.0945025	0.256077	0.221761	0.0956023	0.169502	0.103099	0.202343	0.528113	0.423121	0.272788	0.163146	0.400965	0.253481	0.508696	0.118386	0.117386	0.0967239	0.164285	0.381115	0.377511	0.739557	0.308787	0.279748	0.348155	0.736644	0.325304	0.124977	0.252961	1.59877	0.12019	0.396751	0.372716	0.101772	0.103539	1.59877
PPY	0.444676	0.379307	0.439134	0.254633	0.407937	0.422574	0.465456	0.354007	0.0681711	0.352625	0.322217	0.197554	0.209481	0.527799	0.531149	0.311475	0.125991	0.507871	0.324729	0.374399	0.236237	0.35476	0.427976	0.832539	0.493883	0.0800841	0.080964	0.402322	0.329408	0.343833	0.307144	0.438399	0.13669	0.0691164	0.0934036	0.0690177	0.0891902	0.281693	0.235116	0.193483	0.157903	0.627854	0.143554	0.37183	0.1828	0.832539
PRKCB	0.562694	0.34561	0.415074	0.354476	0.342623	0.357001	0.187718	0.167608	0.20369	0.0821672	0.321835	0.155708	0.140969	0.149492	0.0991888	0.0923835	0.0956709	0.089254	0.222767	0.309456	0.139108	0.133889	0.126513	0.336608	0.131433	0.164927	0.245532	0.292515	0.233696	0.0801363	0.280074	0.257692	0.116903	0.215553	0.134327	0.0895286	0.0410289	0.0592426	0.148389	0.0365701	0.071444	0.106731	0.0975483	0.0476155	0.219994	0.562694
PRR5-ARHGAP8	0.351721	0.298522	0.239658	0.319213	0.243666	0.263562	0.430923	0.233702	0.476411	0.419407	0.234032	0.260992	0.470715	0.712002	0.937146	0.263151	0.999322	0.481205	0.254603	0.268377	0.334836	0.331574	0.318215	0.308462	0.272217	0.294447	0.233841	0.478444	0.235109	0.293774	0.404948	0.441985	0.248296	0.441457	0.411655	0.259634	0.481287	0.237961	0.300745	0.236491	0.252069	0.256828	0.506767	0.397935	0.764733	0.999322
PSMD12	0.178516	0.181936	0.000258667	0.0576546	0.0447994	0.000906842	0.105342	0.0945242	0.0528994	0.0878278	0.109713	0.117172	0.00259613	0.00968054	0.0528257	0.0219392	0.187495	0.0317392	2.9766e-06	0.015718	0.00849318	0.0636834	0.000827459	0.0351773	0.0170012	2.55418e-05	0.0129934	0.193716	0.0190299	0.225477	0.13123	0.172771	0.147089	0.184298	0.17975	0.00257344	0.0223494	0.00899259	1.29335	0.00113356	0.00633437	0.0111934	0.215688	0.00148556	2.79375e-05	1.29335
PTPN6	0.526879	0.503237	0.542748	0.575533	0.628774	0.525754	0.518843	0.630732	0.505876	0.503033	0.502748	0.570397	0.515541	0.517823	0.542117	0.507285	0.51227	0.504285	0.516674	0.564461	0.547825	0.656029	0.523759	0.504418	0.527186	0.526855	0.517407	0.507066	0.50432	0.635995	0.525338	0.502707	0.503547	0.502486	0.505245	0.515548	0.502392	0.640473	0.788734	0.769124	0.507456	0.549871	0.538047	0.524569	0.554741	0.788734
R3HDM2	0.198945	0.14332	0.148145	0.178987	0.141017	0.145304	0.158408	0.140197	0.140132	0.151254	0.15673	0.202707	0.141257	0.158846	0.150261	0.176911	0.203815	0.359381	0.162158	0.145082	0.353197	0.141571	0.221304	0.140168	0.283014	0.347296	0.193695	0.338812	0.20287	0.141264	0.146458	0.193273	0.183856	0.159302	0.154595	0.144105	0.32188	0.154141	0.516087	0.174302	0.141961	0.158157	0.153534	0.145198	0.14335	0.516087
RAD21L1	0.00432249	0.0894198	0.0676005	0.525354	0.19542	0.0748116	0.0196141	0.0791609	0.00153855	0.321218	0.274115	0.0766084	0.170851	0.222408	0.717663	0.070941	0.0125544	0.0154444	0.00108897	0.0416784	0.111675	0.0163654	0.0733905	0.135359	0.432484	0.199257	0.0175818	0.120083	0.243417	0.29109	0.208483	0.0606424	0.170768	0.232629	0.307252	0.126553	0.412746	0.00138873	0.0169052	0.086355	0.113228	0.483024	0.0303161	0.00199672	0.0234907	0.717663
RASL11B	0.761414	0.639127	0.340435	0.192411	0.188741	0.375998	0.334567	0.335933	0.54435	0.310951	0.296322	0.375613	0.298111	0.368697	0.201707	0.351081	0.407896	0.220949	0.267372	0.192132	0.337677	0.272582	0.251613	0.222805	0.213505	0.306086	0.192676	0.286168	0.635196	0.259445	0.331492	0.237115	0.258488	0.372465	0.863395	0.445443	0.268107	0.253683	0.220025	0.346563	0.230244	0.610406	0.189493	0.233675	0.226376	0.863395
RCCD1	0.0010369	0.000399522	0.0279251	0.0301136	0.0208464	0.0103649	0.0108648	0.0275988	0.0153724	0.0521314	0.013099	0.0115572	0.0467046	0.0487867	0.00252241	0.0764605	0.151012	0.00524387	0.00476668	0.00334248	0.0198665	0.128159	0.031135	0.0380645	0.0539911	0.021748	0.00122511	0.00266102	0.117856	0.00296552	0.0300421	0.00440756	0.0471661	0.0335292	0.0139079	0.109657	0.91002	0.000558977	0.0273446	0.000549754	0.193093	0.0074321	0.117639	0.469265	0.000677697	0.91002
RFX6	0.113881	0.138148	0.0762109	0.206378	0.315423	0.0745051	0.0743571	0.0819029	0.143363	0.101764	0.43471	0.0745714	0.181642	0.130158	0.0768183	0.0743106	0.0996581	0.133812	0.0758351	0.0756041	0.0884541	0.185392	0.0819688	0.0869876	0.134188	0.0761415	0.0806453	0.0771739	0.205694	0.242578	0.0759596	0.0852092	0.0768131	0.202833	0.110854	0.0831193	0.0820576	1.19537	0.115027	0.227239	0.164449	0.0899435	0.0770665	1.07506	0.742813	1.19537
RIMKLA	0.341508	0.351859	0.284878	0.340243	0.291025	0.302208	0.455526	0.231458	0.320939	0.13269	0.294028	0.268241	0.22719	0.249046	0.242101	0.32686	1.07367	0.178568	0.226063	0.261467	0.47623	0.150772	0.240853	0.304316	0.247856	0.230293	0.142169	0.150644	0.145659	0.134237	0.133021	0.13626	0.133667	0.425731	0.348755	0.132698	0.215466	0.286906	0.721491	0.316791	0.247648	0.187994	0.186774	0.19531	0.489461	1.07367
RNF157	0.0346314	0.0217023	0.109017	0.128448	0.168021	0.106002	0.134136	0.0443329	0.501014	0.240262	0.290741	0.344449	0.00227209	0.268277	0.140179	0.152188	0.0532877	0.0407351	0.000831214	0.0172941	0.00102629	0.122213	0.00323456	0.0635718	0.195221	0.424522	0.39387	0.0425532	0.225038	0.176502	0.0532618	0.0303692	0.0162198	0.321295	0.323904	0.128954	0.473601	0.0040996	0.943903	0.819296	0.266893	0.147198	0.166004	0.0265011	0.192791	0.943903
RPIA	0.391722	0.383857	0.395724	0.41784	0.408904	0.393472	0.374837	0.430983	0.471754	0.413862	0.385128	0.400398	0.386074	0.402537	0.398271	0.380853	0.391383	0.400319	0.404805	0.386316	0.394716	0.407921	0.392553	0.377381	0.377424	0.385914	0.44456	0.374798	0.376209	0.386285	0.424043	0.375462	0.378262	0.469666	0.379597	0.375854	0.423554	0.388988	0.374653	0.641526	0.50478	0.397127	0.398169	0.37653	0.499449	0.641526
RPS6KA3	0.432228	0.432228	1.13288	0.905157	1.06358	1.1584	0.628182	0.648863	0.906338	0.574268	0.933313	0.800893	0.649389	0.696943	0.703458	0.691389	0.474368	0.627301	0.550635	0.548726	0.560855	0.764263	0.733124	0.447132	0.606512	0.623428	0.713942	0.797816	0.869682	0.438454	1.08497	0.543898	0.558247	0.476835	1.04044	0.700977	0.561902	0.554562	1.0435	0.737048	0.438745	0.730097	0.527269	0.527996	0.615036	1.1584
RTRAF	0.0678299	0.03268	0.0265699	0.0166804	0.0129838	0.0408774	0.0196103	0.0247313	0.00324677	0.00324677	0.00876066	0.00380122	0.0490766	0.0442578	0.0498232	0.0120028	0.0513716	0.00337861	0.00842642	0.60685	0.00608058	0.0202947	0.00337567	0.00451537	0.00324968	0.00324702	0.00341645	0.0126891	0.00555172	0.00784705	0.004714	0.00340609	0.00340158	0.00344831	0.0139802	0.136774	0.116697	0.301539	0.0467262	0.166326	0.00362808	0.0684133	0.01383	0.0482334	0.112031	0.60685
SAP25	0.0178218	0.0178218	0.0995985	0.202662	0.22336	0.122069	0.236903	0.0186335	0.140329	0.0178218	0.28827	0.184395	0.0180197	0.0719564	0.0671832	0.199309	0.0192311	0.511497	0.0178218	0.0319632	0.0330832	0.0329139	0.0902773	0.625051	0.251396	0.0178382	0.0291062	0.144307	0.0757174	0.0478227	0.137138	0.611603	0.0279372	0.0454839	0.0473407	0.0501171	0.081329	0.0925406	0.412069	0.0384943	0.242084	0.0178661	0.316445	0.0221835	0.223162	0.625051
SCNM1	0.171409	0.264841	0.183617	0.174454	0.177813	0.211285	0.247035	0.159991	0.203547	0.241075	0.223032	0.170107	0.179516	0.171342	0.159666	0.176449	0.28609	0.218626	0.317205	0.175134	0.242126	0.351162	0.278141	0.459238	0.197121	0.230768	0.236402	0.182485	0.271941	0.299627	0.210495	0.253626	0.171319	0.400462	0.413115	0.342599	0.356566	0.858127	0.753322	0.162729	0.213925	0.158133	0.158909	0.945413	0.65881	0.945413
SELENOS	0.004497	0.004497	0.0217795	0.111005	0.00534228	0.0352886	0.00587166	0.209094	0.0121818	0.004497	0.0248018	0.00651395	0.00454182	0.00488099	0.0737823	0.0302146	0.270189	0.104603	0.113369	0.0842461	0.136803	0.636227	0.322253	0.284167	0.129295	0.321183	0.131471	0.164988	0.0970542	0.00689813	0.0792079	0.0111532	0.00941166	0.0179891	0.0919873	0.0933519	0.116849	0.0332431	0.0754865	0.0367876	0.346984	0.0446609	0.00457659	0.0821699	0.0056056	0.636227
SERTAD2	0.0512035	0.0721338	0.0140905	0.0180521	0.0114175	0.010641	0.229808	0.0303482	0.0292521	0.0106317	0.117325	0.0579497	0.0118784	0.0308956	0.0377333	0.0972359	0.756148	0.356494	0.215126	0.181112	0.302494	0.231657	0.281607	0.160225	0.106823	0.109676	0.146612	0.0917533	0.0120218	0.0155602	0.148773	0.077263	0.116988	0.011849	0.146088	0.109151	0.0745735	0.297103	0.184254	0.0205026	0.0587273	0.0133616	0.0234512	0.0167428	0.0148861	0.756148
SH2D7	0.0420571	0.219149	0.0924723	0.193682	0.347339	0.141991	0.02274	0.483599	0.428657	0.310039	0.306729	0.233635	0.27672	0.330602	0.0883773	0.170543	0.0301386	0.250436	0.154451	0.25358	0.539513	0.48035	0.469642	0.48787	0.273356	0.256897	0.391511	0.333011	0.164324	0.129197	0.0969248	0.075756	0.0926866	0.0120313	0.00948287	0.193139	0.338528	0.0343183	0.0727869	0.18565	0.01895	0.00854932	0.00745966	0.228934	0.0650252	0.539513
SIPA1L1	0.40587	0.211567	0.266072	0.193706	0.107988	0.286562	0.311707	0.339599	0.160056	0.634787	0.168747	0.238918	0.728625	0.610686	0.574867	0.56156	0.111223	0.33346	0.127858	0.356507	0.342261	0.730535	0.564586	0.499393	0.285035	0.26373	0.436187	0.501235	0.274452	0.0992997	0.447343	0.213391	0.381618	0.0760944	0.0763408	0.0854631	0.117263	0.56665	0.0784213	0.330563	0.247806	0.129935	0.154557	1.32768	0.293284	1.32768
SLC18A2	0.0994537	0.108671	0.222268	0.186136	0.309144	0.227068	0.219769	0.225001	0.225074	0.35312	0.154663	0.124046	0.42398	0.385159	0.273386	0.356121	0.0849618	0.315005	0.327303	0.205243	0.254356	0.2032	0.366366	0.242672	0.466825	0.168636	0.164377	0.330387	0.465117	0.160555	0.188634	0.165007	0.303342	0.349432	0.454651	0.0968448	0.0901105	0.0834088	0.0866556	0.105266	0.0931551	0.084844	0.0833984	0.147368	0.0949374	0.466825
SLC26A7	0.0445099	0.0274672	0.0514097	0.0242228	0.00657789	0.0486658	0.00741094	0.0172051	0.087956	0.0310909	0.144387	0.014141	0.00642869	0.010892	0.0313871	0.00798185	0.0611809	0.0315977	0.0109513	0.00700675	0.00654659	0.0401978	0.00628769	0.130082	0.0102028	0.00889132	0.019315	0.0695666	0.0512105	0.0708782	0.107941	0.032237	0.0295959	0.0643717	0.0235866	0.106733	0.271963	0.202067	0.0441205	0.0386125	0.00644644	0.0554366	1.09313	0.0148148	0.00632161	1.09313
SLC39A11	1.2695	1.29347	1.86895	1.62968	1.70118	1.80806	2.02201	2.29806	2.21943	2.16434	1.69674	1.9979	1.97941	1.95816	1.93192	1.90223	1.57368	1.77669	1.63072	1.75101	1.56261	1.43615	1.58145	1.70745	1.42272	1.80942	1.7019	2.25825	1.74404	1.81456	1.60817	1.67491	1.8161	2.31235	2.23604	2.16807	1.33327	1.93834	2.07973	2.39806	2.04289	1.90003	1.40834	1.71945	2.26793	2.39806
SLC8A2	0.138256	0.161908	0.138553	0.192733	0.201052	0.138295	0.423372	0.139455	0.159123	0.168475	0.140852	0.180057	0.244793	0.145122	0.139008	0.199122	0.278318	0.14683	0.138255	0.177383	0.139543	0.399519	0.161367	0.224085	0.139813	0.461936	0.790248	0.208576	0.648305	0.226303	0.15603	0.146602	0.151497	0.329112	0.267186	0.41465	0.189355	0.138586	0.410053	0.146009	0.174461	0.191625	1.38399	0.203247	0.627731	1.38399
SMG5	0.121269	0.127279	0.132223	0.124913	0.147787	0.14612	0.164323	0.490343	0.118158	0.15329	0.273713	0.224618	0.211692	0.440465	0.372687	0.372846	0.488834	0.121577	0.13577	0.119694	0.130835	0.150652	0.14159	0.118269	0.14286	0.12564	0.118161	0.118589	0.313772	0.130169	0.148437	0.126511	0.118912	0.120075	0.122351	0.171986	0.21333	0.521705	0.218687	0.296678	0.199826	0.141953	0.17603	0.198823	0.357854	0.521705
SNRPD1	0.221253	0.171716	0.0197079	0.0821005	0.16284	0.0415414	0.150199	0.222495	0.0195377	0.132798	0.125184	0.22574	0.0334458	0.0584125	0.114693	0.10171	0.211033	0.0953375	0	0.0711931	0.0900021	0.0500874	0.0995824	0.050317	0.108403	0.165194	0.0137926	0.0289582	0.142782	0.088702	0.0542807	0.00297061	0.0397977	0.00701009	0.261935	0.0802439	0.0532491	0.33558	0.138226	0.513668	0.0334351	0.25096	0.0585876	0.150012	0.262803	0.513668
SP100	0.0998164	0.0378669	0.584356	0.311877	0.469031	0.473977	0.00671841	0.0326156	0.000915611	0.6378	0.656046	0.539385	0.46344	0.490027	0.500237	0.550097	0.216163	0.049551	0.28879	0.571242	0.0189528	0.00246759	0.139992	0.39887	0.054262	0.145267	0.0406734	0.251273	0.173722	0.0569624	0.000793594	0.471671	0.430651	0.433208	0.500465	0.893351	0.706131	0.142538	0.562429	0.219906	0.367531	0.0620193	0.317041	0.151672	0.0129055	0.893351
SPDYE2B	0.722921	0.697881	0.686827	0.744032	0.682986	0.741601	0.655759	0.736836	0.851909	0.650047	0.955427	0.9094	0.894175	0.884481	0.738901	0.705857	0.848898	0.680146	0.645441	0.858621	1.10549	0.69237	0.65064	0.744279	0.7031	0.646977	0.660962	0.650953	2.7117	0.667426	0.713946	1.06229	0.712685	0.873618	1.04912	0.999951	0.75139	0.724848	0.735943	0.700615	0.651672	0.75296	0.872924	2.09939	0.658572	2.7117
SPTLC1	0.314902	0.333047	0.336291	0.380791	0.392248	0.371545	0.302708	0.303183	0.380283	0.313273	0.340259	0.311742	0.302915	0.303058	0.354258	0.318791	0.404278	0.30883	0.419006	0.303848	0.349668	0.548507	0.350892	0.518123	0.357351	0.382961	0.393239	0.365752	0.324646	0.30938	0.302696	0.302802	0.303343	0.305676	0.335479	0.305246	0.498936	0.308035	0.572876	0.343908	0.331149	0.323787	0.316262	0.38578	0.314607	0.572876
SSX2IP	0.720392	0.614081	0.741381	0.843438	1.00667	0.722489	0.823943	0.625331	0.727983	0.662894	0.73361	0.608098	0.60751	0.808324	0.699622	0.754395	0.824248	0.679	0.623005	0.733148	0.692624	0.727441	0.679391	1.73959	0.828252	0.613141	0.677646	0.7301	1.1404	1.43707	1.08626	1.25074	1.10394	0.721858	0.757459	0.63797	0.70656	0.66684	1.33784	0.605828	0.814243	0.606491	0.619764	0.592856	0.644898	1.73959
STK36	0.151878	0.127432	0.103876	0.182783	0.10768	0.0925745	0.0281764	0.0342428	0.00510864	0.0245547	0.0140827	0.0119427	0.0533776	0.0514562	0.0202092	0.0982616	1.09098	0.0927979	0.0886405	0.23868	0.0433366	0.0630354	0.100065	0.0614948	0.346884	0.248765	0.0579401	0.0706342	0.0145738	0.0877713	0.182985	0.0871409	0.156056	0.00656158	0.0123162	0.0315932	0.214584	0.705752	0.00890717	0.270716	0.0224556	0.00681455	0.0636266	0.817118	0.505574	1.09098
SUMO1	0.556137	0.331498	0.389662	0.0538922	0.109687	0.551842	0.0118617	0.000623659	0.100956	0.00192789	0.0170389	0.0381725	0.087078	0.0406408	0.0402853	0.0533514	0.395525	0.0786568	0.0833729	0.0254174	0.0830507	1.32274e-07	0.128437	0.0833495	0.131708	0.0963143	0.0339394	0.00678761	0.25504	0.000320554	0.0853623	0.052602	0.0711215	0.0795214	0.0751186	0.0291966	0.013302	0.00667285	0.175422	0.122816	0.00492224	0.0342478	0.0243728	0.0208346	0.017597	0.556137
SYT3	0.049889	0.0291848	0.262167	0.0490701	0.0822155	0.139118	0.05191	0.0314222	0.219294	0.028226	0.0573388	0.0373207	0.0576761	0.0386313	0.0361337	0.0336551	0.0572887	0.141854	0.22864	0.192551	0.028863	0.0279457	0.0520789	0.0327806	0.048575	0.0323919	0.0299538	0.0301929	0.0279512	0.084732	0.0462288	0.0292819	0.0371345	0.0282643	0.0539652	0.0321949	0.09932	0.127057	0.280279	0.0909593	0.094289	0.036791	0.0802461	0.0336757	0.182158	0.280279
TAS2R19	0.172366	0.173031	0.50599	0.335432	0.195431	0.486027	0.345844	0.261724	0.297089	0.144037	0.146149	0.125564	0.196749	0.266299	0.200215	0.217216	0.904186	0.992899	0.519443	0.548247	0.393694	0.677126	0.851163	0.615369	0.125772	1.22529	0.33461	0.749122	0.157555	0.247813	0.561646	0.617852	0.391873	0.77641	0.808891	0.933764	0.408776	0.171363	0.138477	0.133664	0.806388	0.582039	0.242518	0.28162	0.134547	1.22529
TBXA2R	0.0784127	0.165421	0.136691	0.0760707	0.103155	0.13318	0.360144	0.170886	0.273074	0.375954	0.344677	0.0766658	0.137516	0.281163	0.128427	0.259804	0.0894996	0.161005	0.0994323	0.179664	0.424031	0.141258	0.0999925	0.219975	0.488087	0.0823065	0.0896517	0.0763812	0.232785	0.268269	0.152906	0.144075	0.100908	0.0758373	0.0762585	0.168404	0.143026	0.20158	0.075904	0.113627	0.663482	0.0766543	0.526947	0.129548	0.279753	0.663482
TEKT3	0.194943	0.258248	0.210122	0.227023	0.150969	0.191266	0.277523	0.242152	0.145021	0.0952556	0.187734	0.181401	0.194555	0.121471	0.274275	0.332189	0.297304	0.140076	0.145428	0.154485	0.108688	0.184652	0.111713	0.186989	0.1152	0.0977216	0.1544	0.144596	0.131001	0.121744	0.121182	0.0939725	0.0958209	0.25641	0.38912	0.238878	0.0942959	0.357943	0.097458	0.426355	0.0998265	0.318347	0.162934	0.933092	0.527604	0.933092
TGIF1	0.528616	0.842541	1.16594	0.758249	0.889595	1.13917	1.05219	0.600639	0.61079	0.947787	0.647188	0.734233	0.963361	0.900353	1.05701	1.00334	0.711727	0.63372	0.721812	0.520378	0.606234	0.359078	0.416112	0.341863	0.48768	0.415552	0.350091	0.465986	0.714951	0.607653	0.626627	0.786566	0.623532	0.626978	0.550091	0.795695	0.623547	0.991153	0.357443	0.742813	0.678615	0.849214	0.368536	0.644814	0.641723	1.16594
TIMMDC1	0.0752929	0.0819324	0.0780966	0.075859	0.0765079	0.0787959	0.0837325	0.0947195	0.0760439	0.0977357	0.103309	0.0744812	0.081521	0.0844962	0.0760154	0.0782172	0.487011	0.28596	0.163106	0.204437	0.278452	0.285993	0.156301	0.509562	0.407729	0.0899275	0.0777083	0.081476	0.0962207	0.0852591	0.155513	0.124552	0.365782	0.107002	0.17642	0.118833	0.231792	0.241067	0.121537	0.0799869	0.0769905	0.0789567	0.0903693	0.107947	0.123717	0.509562
TMED9	0.0786492	0.0498386	0.0499299	0.0817394	0.0411046	0.0320766	0.0438446	0.0502068	0.0395207	0.0348264	0.0711267	0.0258328	0.126379	0.0765257	0.0258237	0.0579761	0.12087	0.194909	0.184903	0.186306	0.198793	0.33202	0.281202	0.244878	0.0790112	0.306359	0.222064	0.0868674	0.0256475	0.126316	0.255484	0.0823484	0.0945303	0.0318483	0.0303083	0.187824	0.231165	0.161754	0.0326075	0.0306027	0.183006	0.0955481	0.274179	0.128492	0.108648	0.33202
TMEM189	0.625863	0.717898	0.754693	0.496415	0.379873	0.786135	0.329144	0.402571	0.618347	0.352238	0.736853	0.538908	0.619149	0.524231	0.470739	0.914232	0.413166	0.414004	0.283624	0.281973	0.413768	0.752882	0.525807	0.722155	0.359133	0.324388	0.396717	0.38165	0.649454	0.445558	0.470012	0.539567	0.302462	0.361758	0.363604	0.328358	0.300746	0.280581	0.826963	0.986083	0.69614	0.282396	0.681709	0.293769	0.280429	0.986083
TMEM45B	0.503233	0.495107	0.249832	0.342217	0.222274	0.281113	0.370461	0.533009	0.348799	0.309724	0.214669	0.203526	0.36572	0.306364	0.177715	0.236024	0.127534	0.216226	0.384132	0.222454	0.0949376	0.223466	0.158961	0.133949	0.208151	0.1503	0.0919843	0.0965708	0.387837	0.420628	0.26268	0.342374	0.382321	0.879082	0.656757	0.174136	0.164783	0.556853	0.134922	0.568147	0.444977	0.180326	0.163835	0.0966559	0.161847	0.879082
TNFRSF10B	0.166693	0.175227	0.0110924	0.0236949	0.0480228	0.026893	0.0225243	0.00367659	0.182736	0.204577	0.0439574	0.0403247	0.215405	0.270911	0.363753	0.224764	0.704203	0.0397504	0.111668	0.00420654	0.0642399	0.149162	0.0188385	0.00219642	0.125086	0.0205568	0.28973	0.0338898	0.773217	0.627462	0.0054535	0.48571	0.0229244	0.0192343	0.0558937	0.0824099	0.0372032	0.573423	0.179245	0.611823	0.112244	0.163925	0.547175	0.181936	0.00607245	0.773217
TOR3A	0.608466	0.563392	0.802196	0.661437	0.723032	0.830607	0.909971	0.833442	0.840022	0.76188	0.623071	0.717372	0.772833	0.858266	0.702643	0.854075	0.977784	0.796016	0.565483	0.562087	0.597735	0.903606	0.695929	1.21525	0.601684	0.636495	0.629717	0.750187	0.617034	0.731599	0.665582	0.686506	0.902386	0.561751	0.768743	0.566269	1.027	0.872692	0.820336	0.877431	0.70081	0.768359	0.56153	1.47675	0.634996	1.47675
TRAPPC8	0.0362988	0.0394485	0.0328013	0.0283383	0.0417789	0.0313186	0.0281291	0.082278	0.0670313	0.0715699	0.0677839	0.0497824	0.313124	0.0279529	0.0484192	0.117365	0.583604	0.06398	0.0559055	0.0978053	0.0394528	0.0332251	0.0411477	0.254309	0.0331075	0.488488	0.346587	0.0306956	0.039722	0.0367664	0.0697421	0.17176	0.0378198	0.110287	0.0962255	0.194639	0.126429	0.23794	0.0711994	0.159409	0.0910285	0.0961667	0.126902	0.161722	0.0444692	0.583604
TRIO	0.387297	0.444237	0.505055	0.199364	0.345508	0.559822	0.622433	0.893266	0.509082	0.366583	0.486601	0.562001	0.425612	0.365371	0.213037	0.371869	0.118627	0.31921	0.397512	0.308056	0.332726	0.323502	0.292802	1.13065	0.261938	0.51057	0.433091	0.354802	0.281743	0.639965	0.279377	0.418887	0.4774	0.188892	0.290402	0.167556	1.07333	0.313089	0.248513	0.133578	0.187161	0.16692	1.01256	0.750376	0.387184	1.13065
TSPAN16	0.430254	0.444306	0.363536	0.241309	0.55759	0.424445	0.241262	0.221107	0.372067	0.287987	0.19658	0.189385	0.430205	0.314477	0.593761	0.303285	0.339447	0.473238	0.188852	0.341677	0.189918	0.238944	0.18995	0.25529	0.329863	0.262484	0.289952	0.256266	0.279112	0.193732	0.242201	0.274777	0.202705	0.2623	0.204843	0.268862	0.189664	0.231363	0.565408	0.576643	0.19545	0.191222	0.190935	0.194048	0.292531	0.593761
TTPA	1.43802	1.57993	1.24628	0.162286	0.424297	1.55711	0.79584	1.02876	0.523325	0.529711	0.356516	0.641844	0.767552	0.665026	0.508059	0.718776	0.0375526	0.748643	1.787	0.930677	0.768955	0.245596	0.616055	0.979474	1.3977	1.02795	0.740869	0.520021	0.185677	0.515181	0.602499	0.504222	0.942682	0.0679294	0.830117	0.101883	0.0528163	0.259689	0.078009	0.39218	0.943978	1.60996	0.366453	0.609789	0.559674	1.787
UBA1	0.0332061	0.0332061	0.237343	0.0334121	0.0591803	0.242581	0.189195	0.0926258	0.197876	0.0899768	0.0650921	0.0402542	0.0796884	0.20152	0.0335124	0.110566	0.0569598	0.418507	0.289502	0.155386	0.186323	0.130435	0.196549	0.0353543	0.145421	0.383972	0.0501206	0.138702	0.0549278	0.0725994	0.122092	0.0533387	0.0900873	0.149054	0.89234	0.294871	0.0421393	0.175551	0.916561	0.130627	0.391712	0.22129	0.349638	0.415057	0.0430783	0.916561
UCHL3	0.341572	0.293063	0.270526	0.466671	0.279278	0.25642	0.245959	0.24141	0.245066	0.255638	0.299981	0.240499	0.274581	0.256123	0.340442	0.25577	0.287318	0.244898	0.463405	0.356886	0.463801	0.316462	0.378307	0.391841	0.283239	0.391548	0.243955	0.2665	0.236451	0.244227	0.422393	0.326751	0.273724	0.287864	0.237868	0.248678	0.344227	0.438037	0.30565	0.427969	0.32522	0.236384	0.238924	0.882469	0.374299	0.882469
UQCC2	0.0715757	0.0175575	0.0549495	0.0619855	0.137833	0.0767428	0.109649	0.113078	0.199234	0.00527305	0.0615113	0.0620778	0.0666259	0.110461	0.00677891	0.142114	0.0172802	0.0865857	0.295368	0.0868746	0.253654	0.00562323	0.0622838	0.276448	0.267913	0.0374325	0.125946	0.16004	0.300029	0.215562	0.116147	0.0725945	0.197995	0.291231	0.0623285	0.213951	0.0290811	0.109517	0.0866427	0.0537962	0.516095	0.062008	0.36742	0.0091729	0.320682	0.516095
UTS2R	0.503956	0.212809	0.107296	0.169022	0.129609	0.105638	0.105708	0.174977	0.10825	0.122774	0.131137	0.225478	0.180967	0.11328	0.107616	0.109967	0.179788	0.116118	0.134447	0.125421	0.118173	0.188691	0.126064	0.175777	0.142421	0.200352	0.128012	0.248824	0.121113	0.232598	0.171057	0.158349	0.118305	0.122271	0.220463	0.259782	0.120807	0.146555	0.105641	0.110169	0.134004	0.513386	0.113472	0.531588	0.12211	0.531588
VPS35	0.136879	0.110993	0.0666213	0.23635	0.230447	0.0575313	0.209499	0.186374	0.118186	0.13629	0.0667494	0.246927	0.0555025	0.0880784	0.125437	0.150366	0.478793	1.72292	1.35832	1.11341	1.23069	2.08038	1.50119	1.51085	0.834185	1.07324	0.756079	0.0612763	0.24962	0.408847	0.535169	0.601807	0.209624	0.825568	1.12133	0.698383	0.0616273	0.259918	0.0555182	0.302064	0.30522	0.183133	0.0540567	0.0495211	0.0555817	2.08038
WDR3	0.106436	0.115475	0.313594	0.276855	0.185575	0.309259	0.131827	0.167106	0.217968	0.117877	0.189079	0.107692	0.16737	0.23824	0.197842	0.177395	0.097511	0.129568	0.237962	0.177194	0.123833	0.357498	0.251736	0.239328	0.0958457	0.286685	0.291029	0.449901	0.148338	0.0981388	0.217533	0.134928	0.335447	0.092063	0.115022	0.116304	0.205978	0.471921	0.0948234	0.0923442	0.101437	0.293261	0.307291	1.08112	0.786166	1.08112
WNT5B	1.40709	1.59385	0.989635	1.28891	0.525257	0.907574	1.03676	0.378368	0.297081	0.985503	0.916785	1.60046	1.93083	1.10993	0.873557	1.2401	0.2353	0.530382	0.580762	0.41577	1.10615	2.58364	1.35272	1.57707	0.551868	0.517756	0.442871	0.729417	0.515248	2.13895	1.1605	0.568626	0.717097	0.659188	1.12069	0.813082	0.00966251	0.183109	0.484152	0.152663	1.61543	0.270656	0.0525905	0.0255304	0.179599	2.58364
YKT6	0.651062	0.708719	0.441292	0.616094	0.584861	0.432003	0.465052	0.411711	0.529563	0.371064	0.353152	0.399667	0.521313	0.529493	0.486262	0.409054	0.130091	0.296649	0.311111	0.354454	0.307892	0.362971	0.313341	0.45008	0.394001	0.321268	0.302456	0.326481	0.292147	0.449299	0.365482	0.45646	0.272587	0.485999	0.559889	0.434723	0.0984339	0.144458	0.550543	0.0931127	0.523482	0.293664	0.360314	0.104874	0.354882	0.708719
ZC3H8	0.198372	0.313016	0.45438	0.61889	0.209093	0.482388	0.725201	0.488867	0.317441	0.305956	0.191676	0.314494	0.215572	0.668295	0.836305	0.803128	0.0814589	1.02541	0.677494	0.52249	0.150585	0.346364	0.565685	1.22083	0.433022	0.51398	0.239762	0.253887	0.572626	0.815286	0.67004	0.409112	0.129375	0.116638	0.203921	0.162716	0.0716455	0.16506	0.0496398	0.0751705	0.108809	0.905683	0.37306	0.495535	0.418598	1.22083
ZG16B	0.278176	0.287134	0.522756	0.30145	0.340219	0.479184	0.290135	0.803084	0.463293	0.551473	0.32409	0.390296	0.263327	0.333754	0.382636	0.343312	0.37218	0.926108	0.48103	0.79936	0.299741	0.36152	1.12719	0.266965	0.540146	1.11483	1.47846	0.745792	0.540712	0.286872	1.21479	1.40854	1.56059	1.14849	0.607001	1.26944	0.3163	0.482792	0.305309	0.254581	1.88316	0.273261	0.272595	0.276	0.257155	1.88316
ZNF215	0.885148	0.881652	0.866329	0.951616	0.932082	0.863809	0.885106	0.958539	0.946769	0.982188	0.876777	0.864815	0.878781	1.03572	1.08591	0.869346	1.44815	0.95321	1.12411	1.14599	0.876896	0.923257	0.86344	0.864625	1.0207	1.02169	0.93342	0.864197	1.05981	0.940479	1.14573	1.24959	1.45095	1.35112	1.16162	1.05944	1.00322	1.02996	1.29223	0.91939	0.907416	0.9184	0.892816	0.922531	0.864301	1.45095
ZNF384	0.653841	0.576809	0.515299	0.790985	0.721253	0.590128	0.535581	0.508353	0.86311	0.422208	0.500799	0.507819	0.443365	0.5011	0.480762	0.563408	0.419921	0.456431	0.490586	0.481917	0.441127	0.496565	0.450442	0.441938	0.511456	0.434711	0.448073	0.41925	0.504243	0.527401	0.461061	0.544275	0.514265	0.430295	0.443784	0.430905	0.541876	0.6848	0.443005	0.44359	0.635911	0.511075	0.695493	0.605484	0.944866	0.944866
ZNF541	0.277975	0.224103	0.278902	0.198587	0.205077	0.238247	0.206578	0.196835	0.289825	0.34486	0.282917	0.196877	0.331881	0.472661	0.202711	0.206957	0.436732	0.256689	0.196829	0.264824	0.228043	0.251507	0.198798	0.254704	0.199477	0.199299	0.224735	0.249348	0.225025	0.214278	0.203646	0.204195	0.409947	0.206806	0.407559	0.218875	0.202746	0.285172	0.406532	0.295088	0.218978	0.200576	0.333991	0.437659	0.457	0.472661
ZNF667	1.67167	0.929561	0.568037	0.422041	0.222486	0.507924	0.419449	0.509584	0.124306	0.176734	0.667271	0.289033	0.102417	0.365428	1.26331	1.03444	0.340598	0.404684	0.229985	0.570393	0.935997	0.344507	0.515157	0.474912	0.197897	0.349994	0.357419	0.184438	0.45082	0.42219	0.363787	0.330411	0.245355	0.333079	0.0935401	0.103135	0.069007	0.738166	0.411614	0.0687684	0.156541	0.593303	0.265316	0.203023	0.10065	1.67167
ZNF791	1.4274	1.31094	1.11115	1.14175	1.41923	1.10813	1.10079	1.10678	1.10092	1.12811	1.13385	1.10618	1.24307	1.11418	1.115	1.10193	1.11412	1.46973	1.13712	1.14835	1.16671	1.44376	1.55221	1.24354	1.14984	1.36814	1.19858	1.14671	1.10849	1.13795	1.31079	1.10207	1.10397	1.10769	1.10271	1.43734	1.1199	1.11719	1.12103	2.92294	1.33961	1.1522	1.30588	1.50456	1.10201	2.92294
ZSWIM6	0.241777	0.277641	0.19539	0.187346	0.295389	0.188424	0.19363	0.218706	0.42829	0.141414	0.232555	0.321526	0.232351	0.217429	0.203904	0.212198	0.286488	0.0910401	0.0692647	0.143256	0.0639607	0.0975651	0.09134	0.268847	0.0871237	0.0821598	0.0615559	0.0853572	0.109824	0.236244	0.172353	0.172141	0.0790151	0.102937	1.11649	0.336282	0.0602662	0.0589618	0.545968	0.0613581	0.193616	0.375446	0.0733776	0.1469	0.185429	1.11649
ABHD3	0.404168	0.403977	0.487016	0.411811	0.406366	0.449017	0.451414	0.467768	0.410447	0.426504	0.404408	0.415766	0.760378	0.556676	0.4089	0.407629	0.55991	0.410323	0.432427	0.415814	0.406534	0.508574	0.437527	0.409259	0.460565	0.991819	0.979255	0.575904	0.416404	0.407833	0.404476	0.419512	0.447268	0.432969	0.409544	0.403975	0.48006	0.522543	0.43943	0.628812	0.547744	0.584269	0.51197	0.408883	0.552114	0.991819
ACSM2A	0.138694	0.0835689	0.104693	0.0991255	0.0816431	0.0907433	0.0748596	0.0785084	0.0771864	0.113455	0.0783854	0.0753418	0.0754981	0.0747925	0.0817242	0.102672	0.456464	0.127362	0.270687	0.179096	0.10515	0.103033	0.169686	0.229685	0.239313	0.377863	0.141132	0.0969893	0.107886	0.307849	0.216495	0.111468	0.269528	0.110241	0.0785126	0.111188	0.127122	0.364218	0.0752717	0.282616	0.322805	0.17915	0.14815	0.100453	0.14959	0.456464
ADAP2	0.249354	0.105538	0.192441	0.124012	0.184224	0.208505	0.173408	0.127478	0.476996	0.659037	0.300657	0.109181	0.346146	0.299602	0.214311	0.24013	0.561143	0.0673513	0.0426329	0.225338	0.0495664	0.0616195	0.0430292	0.104524	0.0732351	0.0683388	0.100693	0.144059	0.480406	0.123922	0.101738	0.0431122	0.105631	0.0631894	0.0475141	0.249661	0.0453304	1.00655	0.0991637	0.114782	0.171952	0.13699	0.238737	0.197658	0.201633	1.00655
AEN	0.366887	0.412387	0.659555	0.521373	0.453381	0.686684	0.579088	0.614475	0.440047	0.295372	0.617036	0.620835	0.375547	0.578777	0.478389	0.545621	0.268707	0.644601	0.634954	0.649296	0.39582	1.09894	0.743316	0.924108	0.687278	0.791862	0.940417	0.825703	0.695404	0.647232	0.478429	0.902659	0.325273	0.28743	0.233982	0.286866	1.04976	0.23554	0.24645	0.254683	0.56573	0.599418	0.643135	0.535009	0.82185	1.09894
AKAP10	0.116677	0.125347	0.238295	0.148015	0.346723	0.261557	0.10417	0.103209	0.149011	0.124001	0.163778	0.12718	0.237386	0.121438	0.0902028	0.170356	0.373921	0.112746	0.175424	0.156883	0.100959	0.152599	0.197107	0.0943026	0.166889	0.250478	0.25415	0.115178	0.0998299	0.166595	0.2208	0.314973	0.100146	0.309765	0.356081	0.326108	0.109442	0.228331	0.396563	0.164218	0.372184	0.208776	0.320499	0.120519	0.19483	0.396563
ALPK2	0.0855213	0.154259	0.109181	0.0492613	0.0814641	0.177101	0.115156	0.0525037	0.0443648	0.0450298	0.0455636	0.08441	0.0438437	0.0540659	0.0639979	0.0706734	0.332305	0.0735125	0.0569293	0.0635829	0.115985	0.0484029	0.060618	0.149351	0.043793	0.0563387	0.0463436	0.0432643	0.144933	0.0437045	0.0874739	0.132853	0.0883538	0.0443338	0.0436691	0.0515148	0.0878764	0.226512	0.412534	0.570172	0.0483093	0.0447436	0.404432	0.0530985	0.0554867	0.570172
ANKRD13D	0.61788	0.61788	0.655894	0.646411	0.713063	0.640875	0.664224	0.67042	0.666746	0.618017	0.623638	0.61794	0.623506	0.642397	0.759957	0.635929	0.651785	0.800634	0.76414	0.955915	1.01236	0.710016	0.799533	0.904931	0.904456	0.774681	0.657183	0.720222	0.678102	0.762032	0.864344	0.647411	0.842943	0.638857	0.683564	0.707362	0.922564	0.637419	0.988766	0.630645	0.628514	0.636058	0.618303	0.632493	0.618559	1.01236
AP1M1	0.072529	0.130444	0.367369	0.284638	0.019755	0.329623	0.0179765	0.0268829	0.193503	0.0336369	0.141768	0.0611416	0.027882	0.044209	0.0607568	0.159224	0.0999016	0.457504	0.612924	0.625885	0.418231	0.196839	0.349224	0.557085	0.452911	0.349224	0.399695	0.100464	0.0805737	0.38469	0.238095	0.230397	0.0486265	0.0187728	0.0470531	0.373221	0.0392073	0.0709806	0.11808	0.0937549	0.231913	0.0236979	0.130925	0.0290835	0.0621239	0.625885
AQP5	0.0606839	0.0143521	0.0181141	0.0178427	0.03243	0.0166908	0.015133	0.0420345	0.0232483	0.0157269	0.0142028	0.0216731	0.0198835	0.0175192	0.0176026	0.0220898	0.181679	0.160936	0.0648806	0.0507813	0.113265	0.0219448	0.0923239	0.0669924	0.146013	0.116457	0.0176878	0.0463389	0.0247519	0.0626799	0.0412209	0.0451871	0.0586535	0.0179511	0.0798643	0.108112	0.0498314	0.0142858	0.189758	0.283953	0.0905144	0.0374231	0.14179	0.05116	0.0235489	0.283953
ARID2	0.426921	0.36731	0.262082	0.111025	0.142772	0.252975	0.149522	0.118532	0.101264	0.0968403	0.192044	0.116406	0.176365	0.135806	0.145404	0.155593	0.107199	0.122852	0.190033	0.134728	0.104323	0.193315	0.158647	0.123496	0.253066	0.185224	0.169183	0.106014	0.104609	0.221611	0.167633	0.257509	0.100404	0.115179	0.114585	0.103082	0.203955	0.131381	0.2699	0.111486	0.146119	0.139492	0.242536	0.125285	0.169629	0.426921
ART5	0.65034	0.320079	0.367535	0.332296	0.309894	0.370133	0.452624	0.556378	0.431549	0.564306	0.353737	0.369646	0.340317	0.660811	0.34851	0.38301	0.534643	0.314448	0.304112	0.30461	0.318886	0.393318	0.343718	0.484487	0.362428	0.357679	0.394829	0.356564	0.34812	0.341177	0.369859	0.341753	0.305955	0.306485	0.340195	0.309755	0.378172	0.423294	0.343937	0.306225	0.396609	0.421905	0.318501	0.334364	0.323628	0.660811
ATG14	0.272217	0.319011	0.122092	0.254346	0.302161	0.145439	0.124257	0.186141	0.270735	0.0460852	0.200815	0.279582	0.0305086	0.255293	1.00474	0.121066	0.217935	0.0276363	0.0311041	0.0257111	0.0263177	0.0267049	0.0250101	0.266326	0.0493686	0.0414262	0.027454	0.0297739	0.043008	0.0890552	0.0498494	0.0291838	0.0500913	0.307359	0.229269	0.280482	0.184649	0.391331	0.569784	0.136421	0.0823282	0.0385035	0.0512456	0.263051	0.163203	1.00474
ATP6V1G1	0.42469	0.334887	0.210143	0.33751	0.492401	0.226529	0.350582	0.473758	0.396856	0.29375	0.230495	0.658177	0.493283	0.360351	0.494298	0.399048	0.252552	0.242159	0.140982	0.385089	0.274366	0.864975	0.468205	0.194424	0.137081	0.523811	0.399902	0.275513	0.233596	0.292199	0.382076	0.25287	0.291018	0.213605	0.273634	0.147905	0.157507	0.183561	0.315488	0.279411	0.254979	0.175921	0.404249	0.136641	0.399537	0.864975
BACE1	0.739063	0.546445	0.435176	0.434265	0.415188	0.452664	0.5501	0.473408	0.434424	0.556551	0.415342	0.441125	0.455272	0.519294	0.453131	0.48395	0.424827	0.535585	0.541605	0.686695	0.595231	0.432381	0.536572	0.430703	0.601659	0.546506	0.414977	0.41999	0.590772	0.719064	0.499597	0.43127	0.48409	0.448382	0.474607	0.456565	0.801639	0.915387	0.414344	0.422652	0.597246	0.441045	0.475553	0.469141	1.00215	1.00215
BDH2	0.0779178	0.0979538	0.110134	0.0885433	0.0380829	0.124769	0.019205	0.0957758	0.066285	0.465846	0.163761	0.0796382	0.275145	0.371931	0.143207	0.184437	0.0120164	0.191359	0.161149	0.0348667	0.12509	0.091981	0.125091	0.029707	0.0890434	0.226585	0.169947	0.0773668	0.199438	0.0832969	0.0780155	0.0301858	0.0299312	0.0186515	0.0195259	0.0342257	0.571732	0.431801	0.324675	0.203611	0.103857	0.142233	0.371022	0.172643	0.0621366	0.571732
BNIP2	0.533496	0.705996	1.7955	1.05791	0.976803	1.80718	1.12377	0.86923	1.54424	1.16901	1.41737	1.60585	1.75522	1.7084	1.94931	1.73289	0.496488	1.22719	2.41273	1.34877	1.46898	1.47455	1.44883	0.940183	1.20092	0.933092	1.23264	0.6696	1.06058	1.28058	1.42978	1.7291	0.763117	1.03116	1.08005	0.890857	1.06154	0.677312	0.610286	0.485057	1.06328	0.573286	1.19958	0.928706	1.03549	2.41273
BTG3	1.62263	1.57205	2.13658	2.25507	1.73036	1.85406	1.97962	1.89387	1.44264	0.328568	2.24599	1.83329	2.28027	1.99771	1.8409	1.91244	1.01177	1.59531	1.83357	1.66794	1.47113	1.17793	1.67325	2.02531	1.67923	0.863303	0.84693	1.66251	1.76084	2.62846	1.73614	1.50675	1.9546	2.05141	2.01428	1.60677	0.397579	0.503101	0.871653	0.756359	1.23393	2.07949	0.943096	0.798388	0.873417	2.62846
C14orf93	0.514867	0.426293	0.312504	0.251185	0.261236	0.337454	0.386658	0.244292	0.42317	0.27775	0.215484	0.245485	0.25901	0.252454	0.189073	0.253823	0.320112	0.175464	0.263771	0.476349	0.194768	0.196594	0.220887	0.312239	0.175711	0.256473	0.175107	0.2899	0.45554	0.192822	0.174246	0.175791	0.357354	0.336549	0.20332	0.180485	0.208349	1.4022	0.228854	0.327608	0.338592	0.202959	0.17719	0.572543	1.25187	1.4022
C1QTNF8	0.861494	0.861059	0.895767	0.87779	0.89584	0.90047	0.865424	0.88804	0.860149	0.896114	0.887714	0.866092	0.88456	0.886244	0.886476	0.891848	0.955949	0.950009	1.00824	0.91169	1.01471	0.87224	0.88313	1.18306	1.04956	0.911975	0.860207	0.860036	0.866086	1.07445	0.970889	0.860585	0.873856	0.863622	0.901114	0.99121	0.879677	0.86651	0.981641	1.08788	0.988121	0.878187	0.865165	0.963453	0.873432	1.18306
C2orf78	0.269614	0.26985	0.278017	0.270297	0.270489	0.28809	0.286229	0.344276	0.270058	0.293942	0.280257	0.27236	0.292775	0.272278	0.339404	0.269723	0.327527	0.273759	0.272778	0.32831	0.304217	0.271175	0.269574	0.290365	0.27718	0.277665	0.282915	0.308419	0.269797	0.42041	0.568861	0.297783	0.284549	0.36615	0.400537	0.344731	0.411501	0.339297	0.354156	0.340015	0.443649	0.339133	0.274931	0.618725	0.274053	0.618725
C8B	1.05351	1.10488	1.17056	1.14866	1.08241	1.19033	1.39222	1.18037	0.990383	1.00078	1.12212	1.08993	1.03754	1.03741	1.10801	1.09427	1.11099	1.01317	1.4176	0.990422	1.06126	1.134	1.07451	1.42376	1.09251	1.15989	1.04489	1.04216	1.03512	1.01447	1.03136	0.990536	1.07596	1.20148	1.05605	1.12141	1.01756	1.20358	1.01661	1.10515	1.0163	1.11463	1.04553	1.08314	1.04748	1.42376
CACNG7	0.13801	0.220816	0.508	0.777593	0.657993	0.427552	0.243629	0.353205	0.240297	0.660466	0.448219	0.505307	0.606676	0.616348	0.722681	0.526549	0.697155	0.141119	0.159004	0.159028	0.149726	0.157051	0.138876	0.148698	0.168726	0.138185	0.139393	0.170519	0.869946	0.15486	0.170349	0.146914	0.326398	0.265474	0.351714	0.145411	0.325995	1.44192	0.14461	0.171256	0.14223	0.141486	0.13798	0.261095	1.4492	1.4492
CARD6	0.344134	0.37274	0.34175	0.469496	0.345367	0.349584	0.301929	0.294513	0.40557	0.340562	0.494157	0.408001	0.388613	0.464901	0.387952	0.403337	1.31471	0.467572	0.3614	0.374622	0.298441	1.14495	0.51719	0.643437	0.339917	0.495137	0.419872	0.308239	0.294777	0.295336	0.529287	0.555222	0.407196	0.308119	0.384841	0.301225	0.346962	0.487377	0.963542	0.524309	0.37996	0.293506	0.300836	0.34012	0.294016	1.31471
CCBE1	0.161267	0.141159	0.136835	0.139227	0.138908	0.137367	0.187387	0.153887	0.164969	0.136008	0.139456	0.135961	0.139222	0.136093	0.145897	0.142935	0.581316	0.188618	0.138236	0.186576	0.145814	0.442837	0.255759	0.150124	0.292114	0.145515	0.154659	0.197509	0.168493	0.145115	0.139267	0.138259	0.15051	0.140307	0.363217	0.137688	0.580953	0.176273	0.296443	0.159252	0.167601	0.162836	0.316035	0.136437	0.141945	0.581316
CCDC57	0.834198	1.07252	0.781259	0.770252	0.880581	0.776795	1.00462	0.734619	1.52073	1.03413	1.00793	0.835311	0.59959	0.828771	0.610494	0.704978	0.508011	1.50223	1.15744	1.1871	1.12299	0.824031	1.03077	0.766199	1.59412	1.14349	0.691217	0.636413	0.906866	0.823479	1.3941	0.889787	0.832984	1.35946	1.96005	1.55384	0.503878	0.555506	0.513525	0.504092	0.576208	0.915245	0.809015	0.679006	0.672948	1.96005
CCNJ	0.48255	0.430298	0.590857	0.816845	0.583048	0.508362	0.458172	0.393386	0.581964	0.506028	0.978701	0.496657	0.459038	0.418576	0.484002	0.353809	0.347812	0.526143	0.609258	0.553933	0.832574	0.633549	0.821344	0.569766	0.531933	0.763203	0.585729	0.468532	0.354136	0.8405	1.31941	1.03086	0.347905	0.670181	1.0027	0.63435	0.614051	0.712727	1.02783	0.534344	0.769071	0.391136	0.439854	0.804294	0.53628	1.31941
CD52	0.12342	0.118253	0.0948029	0.0871267	0.117541	0.107352	0.117538	0.0704725	0.000495357	0.0652935	0.0843701	0.0639862	0.0592047	0.055571	0.0444841	0.0571182	0.00460084	0.770807	0.0653633	0.10526	0.0972057	0.0146971	0.127126	0.0702558	0.0983806	0.125139	0.155988	0.0926589	0.00883853	0.17557	0.154855	0.155996	0.0551732	0.00290808	0.0154269	0.0142136	0.0885838	0.0330988	0.0189848	0.237301	0.182834	0.0198329	0.0457814	0.0295333	0.105151	0.770807
CDHR5	0.192508	0.307786	0.377141	0.172103	0.131705	0.345195	0.956936	0.269376	0.11366	0.490606	0.453213	0.347984	0.461112	0.351642	0.246272	0.396935	0.208917	0.378702	0.176725	0.141044	0.386192	0.152303	0.441991	0.0908413	0.330863	0.201312	0.295204	0.165724	0.761824	0.217828	0.19647	0.0907148	0.566981	0.302874	0.340627	0.238687	0.186831	0.26248	0.0935445	0.309123	0.366846	0.52834	0.0887761	0.0788428	0.105422	0.956936
CELSR1	0.249309	0.280969	0.179367	0.115773	0.108683	0.236448	0.174881	0.151705	0.0956381	0.313384	0.107136	0.126192	0.235866	0.463333	0.399169	0.308545	1.89321	0.333059	0.26454	0.18082	0.470727	0.204796	0.160951	0.149927	0.439052	0.107822	0.1161	0.100588	0.262829	0.14572	0.163779	0.327273	0.414742	0.154485	0.168126	0.528497	0.17829	0.207467	0.801493	0.370086	0.110848	0.276757	0.431431	0.0946356	0.202018	1.89321
CFAP47	0.152942	0.152942	0.153064	0.177852	0.215025	0.152942	0.161947	0.177276	0.152942	0.303403	0.213974	0.186233	0.206176	0.297946	0.180252	0.168763	0.158585	0.167212	0.269	0.225603	0.262854	0.516566	0.315211	0.419647	0.302564	0.183677	0.154261	0.153737	0.229692	0.717922	0.176577	0.173449	0.172076	0.152989	0.186054	0.325468	0.157877	0.797662	0.314384	0.923848	0.216201	0.24029	0.317391	0.166422	0.159751	0.923848
CHMP5	0.420144	0.265936	0.153031	0.418752	0.212361	0.157675	0.0842175	0.0430092	0.200675	0.0335195	0.323546	0.114035	0.0779926	0.0675583	0.227921	0.15385	0.243604	0.648041	0.780415	0.584892	0.805183	0.785158	0.805628	0.723267	0.578052	0.496309	0.535885	0.449801	0.0328036	0.0562376	0.0867306	0.13052	0.183449	0.179903	0.128477	0.0499416	0.0281201	0.0362856	0.248099	0.108434	0.0297857	0.0638898	0.0398136	0.0331813	0.0857598	0.805628
CKS1B	0.695138	0.673475	0.622901	0.627669	0.633453	0.626082	0.630791	0.629252	0.622467	0.622467	0.63943	0.62253	0.624144	0.652633	0.622484	0.632115	0.638818	0.689314	0.675598	0.679842	0.622467	0.718583	0.631503	0.687781	0.692601	0.623498	0.623857	1.01895	0.671241	0.788482	0.647149	0.704426	0.641094	0.826137	0.856943	0.62538	0.695727	0.660018	0.703524	0.638929	0.763031	0.861225	0.67967	0.702655	0.645513	1.01895
CLN6	0.408065	0.494435	0.20775	0.23946	0.426869	0.266176	0.228152	0.308433	0.525637	0.262082	0.381419	0.287007	0.278994	0.283631	0.315345	0.313747	0.221813	0.217686	0.23271	0.138432	0.186778	0.434312	0.418302	0.0836862	0.394635	0.389182	0.636328	0.391825	0.413166	0.397499	0.464378	0.476617	0.385684	0.409925	0.349371	0.60306	0.15597	0.0852376	0.087002	0.104741	0.309064	0.720313	0.231759	0.178818	0.172903	0.720313
CNR1	0.226912	0.143497	0.236098	0.133004	0.11238	0.296235	0.11224	0.110974	0.230686	0.136473	0.229318	0.123533	0.164664	0.240225	0.164406	0.123816	0.190734	0.118225	0.110861	0.167361	0.127234	0.298864	0.208666	0.26568	0.116216	0.234542	0.167462	0.475416	0.127914	0.114732	0.120197	0.122355	0.197022	0.121347	0.21261	0.629361	0.127934	0.382617	0.129215	0.349231	0.128956	0.18141	0.163096	0.126285	0.159128	0.629361
COMMD5	0.191752	0.263899	0.114133	0.0551727	0.085837	0.161257	0.0220832	0.257362	0.144553	0.0596329	0.0252555	0.00869614	0.258178	0.00927519	0.0656546	0.0180823	0.0189966	0.00845336	0.166525	0.0532402	0.0121765	0.520763	0.0706705	0.00864108	0.0654751	0.0132355	0.082784	0.00845379	0.303409	0.00980557	0.143559	0.0182194	0.0250875	0.0343345	0.00943277	0.0254941	0.260412	0.0103404	0.366478	0.136416	0.025546	0.474916	0.0233207	0.00918891	0.0119352	0.520763
CPN2	0.294091	0.0911539	0.0879285	0.015894	0.0188002	0.0196677	0.23836	0.196307	0.172455	0.227245	0.0368127	0.02881	0.286758	0.0598543	0.0339641	0.162541	0.0116729	0.132004	0.0866042	0.150101	0.14453	0.0142547	0.123723	0.0385135	0.0787608	0.0289158	0.101512	0.0660187	0.00598057	0.0201416	0.0463572	0.172444	0.00476504	0.262338	0.246292	0.036541	0.0282919	0.219362	0.139451	0.0705635	0.117695	0.0619646	0.00773818	0.475245	0.00423485	0.475245
CRYAA	0.11992	0.0527917	0.030337	0.0586671	0.141221	0.0294949	0.0109508	0.0192305	0.117005	0.015215	0.0368656	0.0290732	0.0192978	0.0169899	0.0224666	0.019044	0.0621714	0.00666837	0.00687553	0.00618764	0.00467109	0.0216315	3.31853e-05	0.0444209	0.00648629	0.0080546	0.00579929	0.000546015	0.0300378	0.0173791	0.0431588	0.00602993	8.676e-05	0.0042924	0.0214221	0.00382656	0.000549809	0.415843	0.0942665	0.0631152	0.0930445	0.00297936	0.00632459	0.00359149	0.294241	0.415843
CTAGE1	0.223097	0.246363	0.282535	0.243918	0.232813	0.30054	0.222989	0.233905	0.262041	0.226888	0.270328	0.224439	0.231406	0.262073	0.231594	0.223823	0.22305	0.373532	0.292357	0.223154	0.382244	0.275974	0.383862	0.41726	1.15848	0.301719	0.292425	0.225255	0.399173	0.247852	0.261151	0.24321	0.356757	0.281466	0.242848	0.224087	0.23633	0.429036	0.22424	0.394082	0.457084	0.223969	0.247591	0.223953	0.254598	1.15848
CXCL5	0.321607	0.559366	0.50628	0.265619	0.180707	0.54755	0.553861	0.0770947	0.694849	0.292474	0.323001	0.536972	0.183018	0.20605	0.627412	0.106098	0.366453	0.337974	0.20435	0.323467	0.234278	0.0751866	0.084501	0.113427	0.102014	0.352202	0.099001	0.380265	0.128026	0.181974	0.642343	0.311684	0.131279	0.152807	0.236404	0.076417	0.136684	0.0895337	0.162429	0.104405	0.224158	0.0857873	0.226386	0.0754216	0.101505	0.694849
CYP51A1	0.297391	0.297391	0.297391	0.309124	0.318925	0.297391	0.297455	0.324601	0.297391	0.311592	0.307046	0.308843	0.307579	0.309156	0.334594	0.297439	1.24788	0.29748	0.309269	0.299858	0.298436	0.303068	0.320384	0.298174	0.297474	0.311129	0.302577	0.303065	0.300501	0.297557	0.308523	0.301337	0.359494	0.31005	0.303497	0.31631	0.317989	1.60206	0.319913	0.447703	0.313801	0.329345	0.326878	0.389143	0.386215	1.60206
DCLRE1B	0.338229	0.541171	0.521146	0.558365	0.897982	0.611949	1.13531	1.13818	0.770235	1.13746	0.947306	1.32007	0.787729	0.674818	0.772792	0.930713	0.338583	1.18187	1.05213	1.16441	1.29816	0.586131	1.06597	0.524329	1.81204	0.801109	0.740046	0.605592	1.31819	1.82958	1.25594	0.791834	2.18738	0.925587	1.51999	1.26635	0.614449	0.724875	0.36323	0.340397	1.76115	0.647501	1.1374	0.528826	0.905431	2.18738
DEFB103B	0	0	0	0.0991221	0.100028	0	0.0463448	0.100437	0	0.0917822	0.130967	0.112943	0.0976134	0.105707	0.138731	0.0567783	0.0342275	0.105511	0	0.105479	0	0.105479	0.115192	0.10551	0.0370229	0.105479	0.105479	0.139872	0.136049	0.0355859	0.00495641	0.000195361	0.0227124	0.0497146	0.105479	0.105479	0.105479	0.014517	0.0331677	0.0730888	0.0389506	0.115197	0.0067086	0.00356356	0.00698533	0.139872
DHODH	0.396605	0.782176	1.10372	1.53738	1.42505	1.46689	1.08219	1.36092	0.99025	1.1334	1.21715	1.09267	1.2127	1.14786	1.19809	1.25906	0.0235338	1.61518	1.77309	2.04649	1.74915	1.70149	1.83168	0.971834	1.60865	0.770675	0.826317	0.755106	1.24316	1.65837	1.6607	1.68522	1.54488	1.12865	1.31658	0.690682	0.343044	0.00441741	0.00726711	0.00204953	1.7056	0.764068	0.463151	0.0125249	0.0229635	2.04649
DMKN	3.23418	3.36488	3.1785	3.12039	3.20823	3.21598	3.06982	3.19122	3.20814	3.23541	3.15295	3.20106	3.05554	3.05316	3.05351	3.128	3.05763	3.0544	3.08568	3.21762	3.07206	3.46866	3.18619	4.04607	3.0844	3.22068	3.94244	4.01932	3.09895	3.10638	3.08485	3.37066	3.22835	3.0979	3.14886	3.05236	3.09885	3.07984	3.05511	3.32959	3.09857	3.05285	3.05602	3.11621	3.06741	4.04607
DNMBP	0.0184932	0.0933534	0.504427	0.773342	0.928476	0.463707	0.953603	0.559035	0.702998	1.29833	0.608579	0.567261	0.149074	0.643294	0.729664	0.704143	0.0122624	0.840505	0.379982	0.795632	0.932682	0.00198538	0.46577	0.0173128	0.626479	0.6324	0.469683	0.615614	0.804655	1.22732	0.496404	0.429248	0.391598	0.642587	0.689804	0.6718	0.0114103	0.153658	0.0388886	0.000596008	0.910468	1.16223	1.19652	0.0149202	0.142231	1.29833
DROSHA	0.151201	0.317116	0.401803	0.621146	0.416532	0.527755	0.612962	0.459684	0.491983	0.500604	0.544972	0.544421	0.507916	0.633117	0.434785	0.395785	0.183428	0.347302	0.0305998	0.0730527	0.129204	0.0329231	0.080752	0.317806	0.0778429	0.211171	0.0985185	0.277273	0.358023	0.0448876	0.042248	0.0266434	0.0428936	0.356325	0.322898	0.419043	0.00791809	0.00274194	0.0783263	1.51714	0.0145344	0.523141	0.19767	0.233902	0.0926201	1.51714
DZIP1L	1.46485	1.39779	1.49809	1.38659	1.34247	1.47461	1.36624	1.83591	1.3442	1.44846	1.37317	1.41116	1.40219	1.37605	1.35228	1.50741	1.59727	1.37347	1.3588	1.428	1.34552	1.34223	1.40067	1.34279	1.6171	1.49841	1.53658	1.34671	1.49658	1.43533	1.64954	1.73439	1.4631	1.34651	1.45735	1.35026	1.38596	1.3422	1.5676	1.34885	1.63675	1.57815	1.82541	1.77235	1.46012	1.83591
EFHC1	0.781007	0.61722	0.561477	0.552697	0.546528	0.551805	0.52144	0.511833	0.581637	0.575874	0.589701	0.507812	0.531901	0.547304	0.512114	0.545936	0.512241	0.602207	0.503716	0.606517	0.700202	0.507439	0.623838	0.583408	0.664701	0.560143	0.548895	0.51599	0.500752	0.635969	0.545189	0.620021	0.505317	0.501643	0.505468	0.691961	0.553895	0.511185	0.961897	1.07777	0.582964	0.500559	0.717804	0.601024	0.596018	1.07777
ELAC2	1.24791	1.53318	1.39065	1.68587	1.49613	1.36861	1.05386	1.3688	1.35627	1.00554	1.40475	1.51146	1.59954	1.49643	1.46796	1.16126	0.91936	0.831217	0.916167	0.808918	0.882946	0.848558	0.81016	0.860094	0.938716	0.698161	0.868569	0.84784	0.93926	1.00222	0.986214	1.02434	0.90371	0.889282	0.708775	0.926556	0.786359	0.704603	0.686802	1.09709	0.787951	1.16952	1.76931	0.662904	0.895689	1.76931
ENOSF1	1.5303	1.64381	1.23117	1.36742	1.23125	1.26164	1.86022	1.38685	0.868571	1.46472	0.913476	1.57744	1.58441	1.67405	1.23212	1.79363	0.843288	0.861304	0.572979	0.674919	1.10955	1.12327	1.06183	1.10323	1.55738	1.21233	1.56156	1.00487	1.23374	1.18688	0.982667	0.932106	1.24482	1.88789	2.00763	1.47788	0.638206	0.558187	0.584875	0.858048	1.02588	1.3443	1.72353	0.562886	0.568492	2.00763
EREG	0.0714916	0.0707923	0.0704322	0.121278	0.0750256	0.0707844	0.071482	0.0709153	0.0811589	0.139797	0.0749774	0.072177	0.124116	0.109938	0.0900949	0.0729634	0.153133	0.0757764	0.181607	0.198299	0.076212	0.0740694	0.120296	0.195875	0.0868485	0.155705	0.120179	0.0758421	0.0705245	0.0707139	0.163103	0.221328	0.0799786	0.0786281	0.0791016	0.097854	0.0751219	0.543356	0.165367	0.254877	0.109318	0.103863	0.0998591	0.377919	0.514566	0.543356
EXO5	1.04408	1.42767	1.89262	1.91182	2.03476	1.84057	1.78595	1.89826	1.75707	1.57564	2.10489	1.69303	1.81096	2.09395	1.89816	1.87758	1.18205	1.32147	1.06048	1.20951	1.6191	0.983466	1.16446	1.36675	1.52193	1.06642	1.4092	1.31319	1.97293	1.80532	1.28701	1.44143	1.09897	1.00627	0.833013	0.960163	1.29301	0.962331	1.11951	0.795961	1.18291	0.966051	1.41357	0.807671	0.993525	2.10489
FAM118A	1.64459	1.17147	0.587797	0.59018	0.695559	0.614655	0.845927	0.789977	0.636038	0.734734	0.590273	0.890011	0.665714	0.723016	0.665818	0.682616	1.27421	0.589096	0.594332	0.548289	0.573779	0.667851	0.66015	0.667754	0.556485	0.605683	0.648491	0.623971	0.531792	0.589874	0.581941	0.533876	0.537716	0.537943	0.532901	0.53232	0.954658	1.20587	1.61522	0.576432	0.8951	0.531908	0.597134	1.16113	0.87933	1.64459
FAM208A	0.00314777	0.00314777	0.0102641	0.0188862	0.0104472	0.00892207	0.113234	0.0373901	0.0361788	0.0328373	0.0287033	0.00746736	0.0561122	0.00347333	0.0246253	0.0429906	0.0804151	0.0270878	0.00428847	0.00334782	0.044475	0.167901	0.0125613	0.05172	0.0159849	0.0146545	0.0203467	0.014991	0.0398395	0.0154372	0.0223497	0.0157956	0.114442	0.012127	0.0465299	0.0345522	0.189111	0.0478644	0.0414575	0.182497	0.0599502	0.00484936	0.210911	0.198731	0.354659	0.354659
FAM84B	0.121303	0.0700953	0.0368611	0.0909804	0.0626467	0.0486178	0.0746339	0.0367028	0.0541941	0.0399724	0.0765963	0.0487927	0.0654202	0.0531875	0.0386261	0.0529408	0.487037	0.164995	0.213942	0.322796	0.499074	0.446327	0.77572	0.521707	0.311682	0.524631	0.303387	0.0388177	0.0373098	0.0993988	0.461945	0.231215	0.0567111	0.0965964	0.038496	0.0374532	0.0381254	0.0384707	0.576685	0.572049	0.0366524	0.117135	0.215409	0.0590075	0.0427092	0.77572
FBXO28	0.201803	0.228614	0.242382	0.223027	0.211334	0.236367	0.310534	0.323171	0.321199	0.209559	0.243214	0.207257	0.363235	0.299136	0.268798	0.306637	0.170665	0.205334	0.159165	0.13756	0.13392	0.222067	0.202943	0.165736	0.145626	0.276452	0.431726	0.384427	0.30474	0.227913	0.212731	0.467254	0.490567	0.27376	0.417994	0.13419	0.255981	0.137885	0.285907	0.133923	0.264156	0.135728	0.743584	0.133978	0.212622	0.743584
FGD5	0.601031	0.556852	0.610238	0.634409	0.693679	0.625474	0.381371	0.391755	0.676536	0.194002	1.06301	0.570651	0.197644	0.199371	0.26094	0.325578	0.364084	0.69499	0.665479	0.950664	0.627193	0.510907	0.683971	0.983852	0.562406	0.721245	0.587393	0.623338	0.4594	0.612905	0.671245	0.866065	0.360213	0.432561	0.286133	0.341278	0.197795	0.387228	0.233326	0.579721	0.521665	0.28828	0.23504	0.378299	0.609926	1.06301
FLT3	0.00689211	0.0288193	0.0101535	0.0683133	0.0192389	0.0282297	0.199195	0.106488	0.0667461	0.00722896	0.0147011	0.0226568	0.0262411	0.0553521	0.0796668	0.0808476	0.184343	0.119864	0.0575356	0.0140243	0.0413202	0.274603	0.153691	0.135739	0.0168665	0.119883	0.0850101	0.0784516	0.00986802	0.0836014	0.00397521	0.03751	0.0123705	0.114342	0.0371695	0.0142712	0.0069032	0.00446884	0.299043	0.0402191	0.185155	0.171177	0.0296539	0.0659974	0.0270396	0.299043
FOXR1	0.0754946	0.00420724	0.0305569	5.09228e-05	0.0118688	0.111338	0.00482502	0.0685941	0.00119786	0.0309655	0.0747276	0.0949851	0.00269509	0.000399574	0.0339638	0.000449406	0.344493	0.104513	0.136267	0.110186	0.057328	0.384153	0.201026	0.0332766	0.144151	0.0454219	0.0259479	0.0767832	0.0660223	8.03386e-05	0.362427	0.418655	0.120106	0.000214251	0.0841103	0.00408009	0.016241	0.339593	0.107356	0.558728	0.162684	0.0368095	0.388768	0.0475963	0.0122343	0.558728
FXYD6-FXYD2	0.666285	1.66583	0.525223	0.531798	0.555888	0.5266	1.12516	0.518279	0.511339	0.597615	0.63745	0.614317	0.647256	0.551195	0.542084	0.517573	0.839144	0.511534	0.627014	0.54568	0.579459	0.966013	0.616406	0.580011	0.513472	0.59596	0.523369	0.518748	0.51329	0.719847	0.517487	0.542416	0.524931	0.554847	0.511364	0.613542	0.556522	1.13755	0.551725	0.546377	0.51168	0.521627	0.589007	0.704083	0.610877	1.66583
GALNT5	0.610314	0.598599	0.426525	0.426493	0.430093	0.432516	0.48502	0.483721	0.440784	0.445075	0.489465	0.516135	0.435799	0.448627	0.473195	0.437958	0.665421	0.541776	0.547344	0.428295	0.704607	0.430821	0.434311	0.475264	0.758488	0.480988	0.492273	0.457846	0.440769	0.43303	0.445549	0.488472	0.434549	0.450026	0.436999	0.533432	0.426493	0.960507	0.481892	0.570103	0.426556	0.459399	0.52236	0.659026	0.904417	0.960507
GDF11	0.328184	0.240358	0.239587	0.267368	0.240099	0.239863	0.529395	0.294895	0.567584	0.256422	0.239883	0.252255	0.251761	0.265238	0.337901	0.243668	0.254045	0.250825	0.256409	0.420591	0.27031	0.783534	0.278475	0.692209	0.450131	0.326154	0.27359	0.239661	0.250309	0.704416	0.554313	0.425544	0.265823	0.241103	0.402456	0.305003	0.277894	0.290442	0.498974	0.242744	0.269795	0.264641	0.315083	0.241934	0.240073	0.783534
GJA5	0.443129	0.618217	1.23863	1.27009	1.21141	1.11039	0.678211	0.828161	0.582563	1.32427	1.12289	0.73057	1.36486	1.3982	1.15828	1.08731	0.218222	1.17334	0.193497	1.27282	1.30286	1.46433	1.23932	1.49073	1.14833	1.46915	1.53977	1.23407	1.08164	0.862703	1.05201	0.727659	0.486771	0.661433	1.07759	1.22643	0.213616	0.215019	0.194476	0.1935	0.637881	0.965617	0.898155	0.280022	0.279645	1.53977
GNAI3	0.665968	0.711693	0.718598	0.734701	0.570485	0.665094	0.836395	0.786147	0.544214	0.723294	0.660952	0.850648	0.71042	0.716985	0.69929	0.761821	0.591166	0.614355	0.643056	0.605499	0.611822	0.614438	0.656812	0.532688	0.710788	0.770219	0.78936	0.597732	0.818756	0.637093	0.61893	0.611674	0.700557	0.6193	0.724392	0.647088	0.502297	0.828908	0.657645	0.505933	0.575546	0.993382	0.886049	1.05198	0.775821	1.05198
GPAT2	0.518195	0.641494	0.720677	0.684576	0.803778	0.744936	0.587042	0.553607	0.629756	0.645952	0.832676	0.754466	0.69553	0.683986	0.644577	0.837865	0.544534	0.525847	0.63502	0.505736	0.676245	0.509178	0.522348	0.505099	0.580086	0.513865	0.528314	0.519649	0.566631	0.764013	0.561883	0.647865	0.936141	0.507228	0.50355	0.575749	0.822962	0.59905	0.813837	0.617105	0.557098	0.553137	0.675605	0.616278	1.01274	1.01274
GPR68	0.09058	0.187177	0.257346	0.323913	0.194246	0.218223	0.178655	0.143324	0.167924	0.355493	0.12285	0.278349	0.28285	0.270346	0.291035	0.368764	0.172863	0.154248	0.397259	0.222286	0.207145	0.197787	0.266468	0.0878574	0.131164	0.220968	0.317728	0.14543	0.0985779	0.139262	0.202566	0.127704	0.334007	0.248768	0.204996	0.50643	0.0950671	0.0943244	0.330516	0.116	0.140791	0.112272	0.400258	0.108831	0.124298	0.50643
GRPEL1	1.10149	1.18316	1.07354	1.0717	1.03976	1.02998	0.993317	1.04294	1.0726	0.990657	1.16561	1.001	0.991591	1.01766	0.990914	0.997051	1.00149	1.10285	1.19783	1.22368	1.05444	1.00898	1.08967	1.02536	1.19291	1.13784	1.19991	1.19383	1.01855	1.04911	1.02438	1.00622	1.18228	1.08636	1.1582	1.17235	0.994013	1.05508	0.992213	1.11532	1.00474	1.05189	1.00883	0.991722	1.01995	1.22368
GVQW3	0.327356	0.0837435	0.0484442	0.0926958	0.0797158	0.0484442	0.0484442	0.048594	0.0484442	0.551363	0.0491609	0.0518676	0.0586184	0.121552	0.0618802	0.0800854	0.0519353	0.257538	0.0484442	0.966364	0.319713	0.0631758	0.16489	0.125587	0.549035	0.53093	0.354405	0.127357	0.202658	0.402913	0.0526576	0.111506	0.135905	0.588951	0.360867	0.416009	0.0485615	0.186894	2.56115	0.369631	0.0498514	0.440725	0.219773	0.0980707	0.125338	2.56115
HCN1	0.252934	0.224523	0.275485	0.268985	0.427947	0.313849	0.625301	0.461452	0.346987	0.657248	0.427165	0.439443	0.559184	0.614913	0.617472	0.683912	0.437773	0.642322	0.924545	0.723282	0.637048	0.574798	0.748916	0.441163	0.33323	1.00373	0.462508	0.681731	0.391474	0.735623	0.225178	0.251954	0.428153	0.813183	0.302753	1.41028	0.426094	0.235233	0.321257	1.26993	0.411534	0.924643	0.221975	0.317274	0.22812	1.41028
HHLA1	0.398024	0.384269	0.48361	0.40605	0.328789	0.543008	0.310985	0.49139	0.318182	0.399679	0.333823	0.592634	0.779298	0.632088	0.780039	0.515026	0.342893	0.469098	0.310985	0.335344	0.341081	0.3188	0.310995	0.335203	0.313604	0.33207	0.333702	0.31262	0.345151	0.422884	0.431519	0.53539	0.617045	0.765362	0.525089	0.351597	0.46528	0.313378	0.492717	0.337008	0.541007	0.611871	0.353718	0.44197	0.659644	0.780039
HK3	0.626166	0.530939	0.0498838	0.197092	0.279609	0.0757798	0.00343703	0.0438167	0.140486	0.0525087	0.135859	0.080172	0.053024	0.0503714	0.0795099	0.0881285	0.295012	0.0015917	0.00284101	0.00820781	0.00136312	0.0549039	0.00329319	0.22218	0.00496887	0.944739	0.784058	0.0133578	0.0474089	0.0902831	0.0171831	0.018224	0.0150786	0.0812785	0.033875	0.163299	0.141292	0.00815777	0.00286992	0.035683	0.193958	0.107511	0.260861	0.0942869	0.703719	0.944739
HOXA1	0.139645	0.139747	0.153013	0.146208	0.144276	0.149628	0.162591	0.154984	0.138607	0.186935	0.138658	0.182339	0.208848	0.212511	0.207066	0.266637	0.176791	0.23654	0.248167	0.246106	0.138607	0.145941	0.225388	0.143603	0.159842	0.273033	0.140923	0.250881	0.262609	0.293508	0.377417	0.229729	0.492569	0.228006	0.548392	0.203018	0.188318	0.176721	0.144234	0.150935	0.149366	0.235259	0.441632	0.413252	0.296357	0.548392
HSD17B4	1.00513	0.93693	0.831087	0.910515	0.85969	0.831835	0.863492	0.904413	0.825613	0.86374	0.8866	0.830059	0.828196	0.825846	0.846837	0.838405	0.847082	0.988415	0.959507	0.917056	1.00029	0.823739	0.957441	0.830248	0.980523	0.899001	0.866115	0.95677	0.871763	0.909198	0.84826	0.837224	0.865545	1.08074	1.04247	1.00154	0.836503	0.881646	0.849334	0.827742	0.847137	0.868618	0.998887	0.862627	0.828483	1.08074
IBTK	0.0515629	0.0511369	0.0682046	0.204297	0.109173	0.0600166	0.0411112	0.0664223	0.0409868	0.0421991	0.0462079	0.0917224	0.0465912	0.0498322	0.046713	0.051765	0.103879	0.052379	0.077567	0.0440115	0.111744	0.136699	0.075457	0.157008	0.0425245	0.0602951	0.0424594	0.0726854	0.168216	0.0413061	0.174487	0.0413941	0.0436793	0.0547916	0.133975	0.101599	0.412237	0.304188	0.0939309	0.397153	0.0710982	0.049462	0.0716784	0.0478226	0.127338	0.412237
IFT88	0.0174682	0.0174682	0.258517	0.276507	0.127379	0.225698	0.339734	0.373536	0.453876	0.233857	0.290666	0.536527	0.230738	0.262173	0.148353	0.335132	0.26622	0.123338	0.0365286	0.226812	0.0865957	0.110894	0.145172	0.01879	0.132486	0.184426	0.300494	0.0290589	0.327958	0.271477	0.220381	0.247348	0.0464364	0.417085	0.0788636	0.297525	0.0274471	0.0620916	0.041045	0.176107	0.120772	0.21459	0.36875	0.0183504	0.128225	0.536527
IL21R	0.621511	0.636894	0.688261	0.678619	0.648422	0.667054	0.691716	0.64172	0.724931	0.634295	0.818793	0.659342	0.618508	0.618172	0.623303	0.624922	0.772852	0.635941	0.661798	0.635872	0.619567	0.708283	0.629868	0.620997	0.701113	0.620912	0.638228	0.663061	0.62682	0.869099	0.642813	0.670693	0.672279	0.661549	0.711069	0.709646	0.617316	0.624755	0.773588	0.780117	1.15215	0.646147	0.624712	0.886332	0.636134	1.15215
INSL4	0.310164	0.432511	0.240746	0.264667	0.333761	0.25598	0.706206	0.243962	0.250647	0.352675	0.244381	0.242746	0.401024	0.458984	0.751918	0.251641	0.297086	0.342345	0.823138	0.79394	0.266375	0.242558	0.401733	0.251901	0.28554	0.28084	0.240311	0.412707	0.255279	0.250152	0.249978	0.239997	0.640509	0.459131	0.473407	0.570084	1.32759	0.274806	0.250473	0.285373	0.378255	0.50429	0.894877	0.267323	0.307897	1.32759
ISLR	0.0335642	0.0343872	0.0340681	0.0302379	0.0357549	0.0302183	0.0317575	0.0342908	0.0384047	0.0820696	0.0309144	0.0644804	0.0331348	0.0571358	0.0617635	0.0391561	0.0561199	0.0302328	0.0361746	0.0303527	0.0346775	0.183885	0.0490137	0.176824	0.031978	0.0671047	0.0303677	0.0336501	0.0492079	0.0346316	0.0302145	0.0363653	0.0365073	0.105725	0.0302125	0.0454876	0.0805808	0.0712793	0.0487196	0.101452	0.0622391	0.0527618	0.0369364	0.0593453	0.030512	0.183885
JMJD1C	0.25369	0.269508	0.0253158	0.0234711	0.203325	0.0297732	0.0213916	0.0808378	0.0240013	0.0918113	0.0331842	0.0252291	0.0843001	0.0268207	0.0749273	0.036	0.269487	0.0436182	0.0194504	0.0651879	0.0194608	0.0336928	0.0196662	0.148688	0.155711	0.0713454	0.11182	0.0413065	0.0209012	0.0725412	0.219474	0.372225	0.0322438	0.150361	0.152785	0.0703059	0.11858	0.0322981	0.0194108	0.0217931	0.322054	0.0338482	0.0887933	0.0248105	0.0337217	0.372225
KCNIP4	0.408248	0.354072	0.416687	0.544781	0.496769	0.399016	0.597057	0.321856	0.680675	0.408374	0.520555	0.33492	0.453148	0.431224	0.430513	0.398383	0.323916	0.327144	0.318754	0.413196	0.320151	0.336968	0.332639	0.450999	0.390892	0.411661	0.319844	0.398243	0.328725	0.324042	0.355264	0.332463	0.432356	0.339168	0.476381	0.451941	0.347678	0.666479	0.613293	1.01285	0.639678	0.356093	0.395087	0.492711	0.372563	1.01285
KDR	0.368437	0.499354	0.396492	0.694483	0.568156	0.380983	0.486586	0.370917	0.371701	0.543871	0.407489	0.440899	0.373965	0.423293	0.368297	0.360113	0.441478	0.366986	0.361037	0.362926	0.513472	0.361349	0.432961	0.357981	0.420233	0.361992	0.38897	0.356369	0.357956	0.448129	0.357683	0.421665	0.36487	0.535764	0.464854	0.619633	0.927826	0.41379	0.392443	0.379242	0.411675	0.366116	0.36458	0.361576	0.487296	0.927826
KIF9	1.97382	1.67477	0.443085	0.244533	0.389552	0.610134	0.697125	0.834308	0.467911	0.377423	0.523079	0.405255	0.51732	0.507191	0.321474	0.539289	0.00438245	0.548863	0.338688	0.920804	0.748965	0.863212	0.598734	0.854497	0.570706	0.43468	0.437775	0.409756	0.381357	0.591786	0.59369	0.544235	1.35478	0.0878656	0.0687349	0.771903	0.170997	0.388021	0.00429613	0.233345	0.0254632	0.717652	0.0228657	0.912684	0.659729	1.97382
KLK4	0.0225144	0.0257723	0.00293267	0.143195	0.269124	0.00293267	0.0534738	0.075063	0.00293267	0.0464863	0.181241	0.0145947	0.0360983	0.0245697	0.00499381	0.0204917	0.0291017	0.0467745	0.13539	0.297112	0.00293267	0.140836	0.0602376	0.161336	0.215522	0.051388	0.0914496	0.00414296	0.165242	0.0864205	0.341133	0.357506	0.00937287	0.00293975	0.0106702	0.00846953	0.00815077	0.0906109	0.113441	0.0404317	0.099653	0.00387461	0.139428	0.0416226	0.0684815	0.357506
KRT78	0.46224	0.424737	0.481092	0.619763	0.428218	0.500812	0.436808	0.424714	0.443563	0.507864	0.415128	0.417741	0.48235	0.516533	0.722662	0.422867	0.415618	0.418855	0.415536	0.435391	0.462488	0.554125	0.421337	0.507006	0.455664	0.450557	0.490436	0.420273	0.431812	0.425278	0.42316	0.47592	0.460827	0.44492	0.474197	0.498398	0.458224	0.421247	0.539533	0.488918	0.465704	0.442254	0.412578	0.560105	0.482218	0.722662
KRTAP9-7	0.142338	0.101487	0.000544447	0.0837076	0.0803144	0.000544447	0.000544447	0.011865	0.0679884	0.00542874	0.00451681	0.00206833	0.0228248	0.00747617	0.094428	0.0506889	0.000978	0.0797084	0.00661378	0.114247	0.219648	0.00592502	0.0631397	0.0140598	0.00620695	0.0464971	0.0487565	0.11271	0.0430909	0.135822	0.0186602	0.0111575	0.566156	0.107392	0.00260281	0.0111711	0.0774492	0.000645792	0.467288	0.149774	0.00192113	0.00438131	0.00414734	0.000695979	0.398161	0.566156
LCE3C	0.649485	0.906648	1.16559	0.988447	1.07003	1.27582	0.649485	0.955085	0.649485	0.976307	1.23133	0.960556	0.801792	1.04895	1.05658	1.29006	0.819091	0.82001	0.833398	0.987394	1.17303	0.671166	0.913879	1.13413	0.971642	0.651787	0.652383	0.664948	0.710237	1.03295	1.00072	0.968732	0.768714	0.680371	0.848149	0.853282	0.809026	0.666566	0.973666	1.06864	1.12075	0.836557	1.20359	1.08106	0.714676	1.29006
LHPP	0.0250026	0.0168144	0.0521254	0.0167325	0.0353141	0.0361343	0.0680133	0.106805	0.125008	0.0196864	0.0818805	0.0498373	0.0611817	0.0264543	0.0473274	0.0679237	0.0380534	0.0373659	0.0211217	0.0203882	0.0156425	0.0653323	0.0963042	0.0239405	0.0747896	0.0698782	0.0657812	0.046342	0.0840214	0.104405	0.0303122	0.0157534	0.0900495	0.0355279	0.0173221	0.0406097	0.0188812	0.501101	0.0555302	0.0270152	0.438326	0.216204	0.400808	0.160134	0.294229	0.501101
LMX1A	0.247504	0.446421	0.307583	0.289317	0.179167	0.360297	0.246984	0.251022	0.363247	0.120852	0.339679	0.372931	0.210954	0.202078	0.193261	0.31377	0.202923	0.218085	0.210552	0.258174	0.189998	0.171548	0.247899	0.0804155	0.396613	0.113665	0.272733	0.252191	0.287587	0.213852	0.171232	0.198587	0.011891	0.527351	0.384256	0.0762095	0.0620981	0.0040086	0.0678249	0.00895988	0.137921	0.177432	0.356621	0.119352	0.0138183	0.527351
LOC112268145	0.0537935	0.0537935	0.0537935	0.0537935	0.0537935	0.0537935	0.0537935	0.0537935	0.0537935	0.0537935	0.0537935	0.0537935	0.0537935	0.0537935	0.0537935	0.0537935	0.0537935	0.0537935	0.0537935	0.0537935	0.0537935	0.0537935	0.0537935	0.0537935	0.0537935	0.0537935	0.0537935	0.0537935	0.0537935	0.0537935	0.0537935	0.0537935	0.0537935	0.0537935	0.0537935	0.0537935	0.0537935	0.0537935	0.0537935	0.0537935	0.0537935	0.0537935	0.0537935	0.0537935	0.0537935	0.0537935
LRRC19	0.120261	0.00810456	0.041018	0.0162128	0.0210009	0.0306034	0.00738402	0.00558737	0.00555391	0.0756794	0.0413144	0.00677118	0.00537616	0.0150468	0.0105964	0.00751069	0.211574	0.0134605	0.0504196	0.0958232	0.0277548	0.215796	0.0302326	0.0914389	0.00628292	0.0584477	0.0054263	0.00870737	0.0260948	0.00945512	0.115775	0.0683903	0.0188915	0.00776675	0.00564169	0.0240801	1.01587	0.0514136	0.0287957	0.0360335	0.033027	0.00656835	0.0937104	0.0245797	0.186361	1.01587
LSR	0.303233	0.206139	0.135769	0.0565985	0.0752534	0.172571	0.179149	0.258198	0.0713843	0.0729209	0.0544335	0.223077	0.124659	0.114317	0.120475	0.282025	0.0399367	0.128052	0.10355	0.0852923	0.0615258	0.94383	0.411343	0.699407	0.111063	0.664515	0.561932	0.129499	0.140303	0.161567	0.332984	0.249791	0.271862	0.0259852	0.317765	0.202996	0.0852295	0.158832	0.403236	0.277369	0.273494	0.353578	0.115053	0.275256	0.0492242	0.94383
MAD2L2	0.0495272	0.0197442	0.0179893	0.078538	0.0218127	0.0231474	0.726404	0.458721	0.133323	0.0179879	0.0675666	0.0842624	0.167518	0.338128	0.0183696	0.636625	0.085494	0.276336	1.04324	0.498252	0.784266	0.0181997	0.131467	0.057147	0.813123	0.137001	0.310926	0.0402872	0.106647	0.0180482	0.0454011	0.030767	0.0262884	0.6838	0.774373	0.286645	0.456044	0.132578	0.0180018	0.0939881	0.0196266	0.531191	0.267145	1.85953	0.0881633	1.85953
MAP3K1	0.153019	0.136737	0.149184	0.137188	0.171317	0.144948	0.215617	0.150663	0.136934	0.166061	0.145591	0.153275	0.168117	0.160896	0.191399	0.291878	0.171642	0.479721	0.338526	0.209361	0.333762	0.278038	0.528002	0.161692	0.491301	0.186976	0.340153	0.187754	0.425046	0.153065	0.146138	0.197192	0.143399	0.442283	0.236031	0.14025	0.188562	0.175978	0.193274	0.166325	0.173385	0.204614	0.713267	0.515544	0.143161	0.713267
MATN4	0.348233	0.436535	0.106832	0.063727	0.077986	0.151033	0.074626	0.125584	0.145382	0.0859154	0.150833	0.104149	0.16831	0.170948	0.0658611	0.0678217	0.988892	0.230142	0.193477	0.173605	0.296835	0.209114	0.319633	0.0627648	0.112897	0.453914	0.461198	0.0738681	0.0639391	0.140944	0.0721825	0.0760541	0.0627869	0.146668	0.232524	0.392278	0.142026	0.191076	0.453238	0.749805	0.0990956	0.0869863	0.0967173	0.0631984	0.0685012	0.988892
MED11	0.0938021	0.151027	0.0367925	0.0339095	0.03651	0.0719361	0.0653333	0.0764847	0.0500173	0.0284353	0.14682	0.188304	0.0480604	0.052221	0.0303122	0.0752108	0.322759	0.403342	0.142987	0.189607	0.0506256	0.096376	0.0779919	0.214779	0.0285659	0.0479516	0.0285104	0.165847	0.563488	0.043949	0.487799	0.551625	0.371497	0.099315	0.0590558	0.0782499	0.0725079	0.800935	0.148579	0.302505	0.51484	0.142048	0.859005	0.50261	0.505832	0.859005
MFAP1	0.345781	0.957364	1.59605	0.812604	1.34507	1.69512	1.99317	1.9568	1.28868	0.25543	1.32536	1.27881	1.61098	1.97437	1.38258	1.96166	0.91486	1.35765	1.40218	1.38465	2.05207	0.91688	1.21624	1.46689	1.53695	1.38997	1.1472	0.747537	2.76115	0.802347	0.633374	0.399708	0.705683	1.25716	1.44134	1.14124	0.256134	1.14446	0.426849	0.864888	0.76672	2.02362	0.95425	1.58499	1.52167	2.76115
MISP	0.24999	0.2549	0.108492	0.177931	0.150707	0.101947	0.114455	0.142679	0.0777931	0.0880737	0.091762	0.0613669	0.151382	0.0638137	0.0757761	0.0834891	0.107121	0.0680406	0.0607913	0.129149	0.0609052	0.215842	0.0843367	0.071367	0.0660342	0.0633797	0.0609314	0.0915141	0.112848	0.0805767	0.092212	0.0714204	0.402645	0.116103	0.33206	0.109149	0.326911	0.0751496	0.275876	0.0666628	0.0645574	0.184439	0.0622984	0.0738959	0.0640279	0.402645
MOGS	0.109598	0.115333	0.311932	0.311287	0.232642	0.263168	0.149907	0.124965	0.154283	0.116294	0.605734	0.181076	0.141733	0.145613	0.119842	0.27003	0.833444	0.371779	0.23336	0.270666	0.396607	0.273845	0.376902	0.266512	0.13915	0.139568	0.182381	0.123152	0.113556	0.127869	0.152393	0.259559	0.117131	0.347076	0.265939	0.166088	0.123447	0.496739	0.276004	0.110968	0.144936	0.156529	0.129018	0.39128	0.461825	0.833444
MRPL16	0.503457	0.47726	0.35912	0.358433	0.356369	0.368752	0.396667	0.40191	0.366308	0.47908	0.424801	0.351207	0.360818	0.365704	0.352812	0.364312	0.456689	0.350411	0.400496	0.375771	0.390965	0.402551	0.402051	0.372614	0.351691	0.367687	0.357771	0.369186	0.382462	0.358045	0.362401	0.352552	0.501371	0.458286	0.351594	0.361597	0.871956	0.846227	0.3879	0.455138	0.380517	0.522282	0.728187	1.10657	0.738033	1.10657
MSH5	0.325665	0.566208	0.700332	0.632418	0.822355	0.606959	0.515731	0.0485753	1.07209	0.336759	0.703533	0.353368	0.462933	0.345884	0.455908	0.420238	0.251514	0.186075	0.231809	0.0499439	0.219779	0.0534336	0.0859702	0.0509535	0.346128	0.0836673	0.142333	0.0702744	0.287484	0.29821	0.354832	0.319645	0.295305	0.196673	0.0685549	0.154021	0.148837	0.13361	0.366291	0.054109	0.104123	0.0718265	0.260584	0.123334	0.354353	1.07209
MTRR	0.0220314	0.0206447	0.013165	0.0144743	0.0210062	0.0172648	0.0935193	0.00635805	0.0363298	0.0254713	0.0162061	0.00554661	0.0106434	0.038238	0.0753541	0.0120971	0.0243454	0.0267818	0.017141	0.0228077	0.267553	0.114225	0.0434557	0.0107062	0.0885514	0.0416581	0.0457405	0.0137685	0.0169699	0.0111314	0.00559525	0.00569517	0.0103098	0.0310273	0.0280561	0.00712383	0.0088672	0.0374198	0.0447941	0.156809	0.0572435	0.0052764	0.134621	0.343544	0.428455	0.428455
MYLIP	0.116502	0.0748152	0.183039	0.0436559	0.0800224	0.0778471	0.371842	0.280775	0.0363284	0.482702	0.101408	0.0469602	0.368407	0.310379	0.211641	0.225481	0.0408396	0.494107	0.0354966	0.192665	0.0393363	0.0905127	0.300703	0.383478	0.602775	0.126958	0.105178	0.0500881	0.427117	0.722553	0.498287	0.502847	0.423775	0.555055	0.519927	0.412663	0.0708691	0.0504107	0.116688	0.636284	2.10389	0.112307	0.069052	0.132127	0.0490783	2.10389
NAIP	0.0357766	0.218148	0.254877	0.317247	0.23703	0.298224	0.0401564	0.0851204	0.296856	0.12356	0.485211	0.472611	0.131088	0.20172	0.13389	0.24633	0.0198251	0.515546	0.584134	0.437041	0.662927	0.696881	0.703398	0.438105	0.445869	0.77368	0.432467	0.254976	0.00826719	0.010312	0.342437	0.0581102	0.186136	0.060198	0.772587	0.418399	0.0197671	0.345852	0.404545	0.0751025	0.294522	0.32942	0.00783562	0.369727	0.449221	0.77368
NCR3LG1	0.569003	0.316007	0.199559	0.292492	0.186015	0.204072	0.167617	0.260397	0.1888	0.168706	0.187781	0.268431	0.184327	0.168507	0.319902	0.259499	0.173949	0.173403	0.167617	0.199608	0.328007	0.512516	0.605942	0.169086	0.29697	0.696954	0.915109	0.182992	0.16808	0.176717	0.212255	0.285482	0.258181	0.18978	0.167809	0.193682	0.185468	0.16882	0.201234	0.178624	0.264384	0.518151	0.605689	0.322965	0.170524	0.915109
NEK6	0.312578	0.870528	0.775545	0.395277	0.351298	0.593435	0.465243	0.485123	0.535902	0.325658	0.520935	0.463393	0.290572	0.332023	0.616828	0.528148	0.0603504	0.426614	0.0286132	0.500345	0.288845	0.0590992	0.312416	0.0349578	0.709783	0.502486	0.291151	0.212725	0.254135	0.480785	0.470153	0.0706892	0.363889	0.383907	0.738425	0.993959	0.0341352	0.1711	0.102823	1.49894	0.537241	1.56748	0.760637	1.30764	0.723702	1.56748
NINL	0.419065	0.550116	0.278213	0.325169	0.302907	0.280329	0.331514	0.286594	0.460756	0.394337	0.474791	0.204452	0.464559	0.249456	0.298881	0.460076	0.310277	0.120209	0.137115	0.234118	0.141658	0.142446	0.146989	0.386241	0.220723	0.261878	0.224844	0.176014	0.494997	0.591648	0.207032	0.30542	0.15337	0.143173	0.150617	0.139915	0.148373	0.118981	0.118692	0.266432	0.391616	0.257389	0.437071	0.495892	0.30755	0.591648
NOBOX	0.129073	0.0951299	0.24944	0.118811	0.19747	0.219248	0.101188	0.173021	0.113079	0.108044	0.093842	0.358388	0.100996	0.108781	0.15467	0.262163	0.12795	0.151701	0.159048	0.102655	0.157978	0.696882	0.289792	0.368299	0.120724	0.263423	0.129596	0.107475	0.128374	0.117696	0.0936952	0.108242	0.125263	0.126486	0.14944	0.795294	0.139512	0.302231	0.133491	0.154835	0.0936265	0.12146	0.153011	0.23153	0.267817	0.795294
NPPB	0.396036	0.297186	0.295345	0.622689	0.435717	0.270524	0.223771	0.219471	0.619395	0.263066	0.556096	0.276638	0.241138	0.5979	0.689184	0.21812	0.217655	0.232641	0.278762	0.388294	0.261027	0.573445	0.230371	0.4195	0.576488	0.412974	0.496364	0.612796	1.13109	0.229428	0.533208	0.24811	0.216346	0.238312	0.228558	0.358186	0.267189	0.922202	0.216232	0.32256	0.225036	0.216042	0.24011	0.217317	0.803699	1.13109
NSUN6	1.04651	1.04669	1.08761	1.04768	1.04747	1.06332	1.07019	1.07245	1.06537	1.10016	1.0465	1.04808	1.11746	1.078	1.04653	1.06728	1.53307	1.07033	1.04655	1.19429	1.17555	1.06233	1.04692	1.13746	1.08335	1.0634	1.04841	1.12996	1.05731	1.11594	1.08323	1.06405	1.05763	1.07784	1.055	1.0983	1.07355	1.08899	1.31468	1.16662	1.14686	1.07042	1.17511	1.46956	1.5989	1.5989
NUSAP1	0.0540688	0.0603552	0.0562724	0.0569185	0.0573561	0.0545295	0.0549332	0.231792	0.0542963	0.120306	0.084092	0.076956	0.125576	0.0773421	0.0987436	0.0623762	0.33224	0.354778	0.45378	0.320448	0.279406	0.284087	0.276029	0.515957	0.370199	0.464997	0.414143	0.107701	0.206394	0.38111	0.23856	0.290563	0.165179	0.392857	0.213094	0.312045	0.480781	0.376035	0.0913443	0.0541489	0.186856	0.332603	0.14107	0.0550497	0.249643	0.515957
ONECUT2	0.785966	0.832355	0.899147	0.945691	0.845692	0.833908	1.04992	0.880843	0.898551	1.04991	1.41598	0.758176	0.94626	0.901629	0.702999	1.00111	0.701845	1.04514	1.23569	1.38973	1.18927	1.44765	1.33016	1.9393	0.946228	1.95029	1.79803	0.956932	0.676415	0.995642	0.837392	0.737112	0.751843	1.53048	0.952141	1.29699	1.21373	0.943075	0.679385	1.06765	0.970236	0.930011	1.31331	0.737898	0.888881	1.95029
OR1M1	0.382866	0.233788	0.063911	0.0153253	0.0374586	0.047375	0.0435458	0.0282465	0.208447	0.228992	0.13437	0.0277164	0.0247425	0.324792	0.207777	0.0824481	0.0347653	0.260633	0.232126	0.0192586	0.303758	0.0490997	0.338303	0.0298061	0.0459394	0.282009	0.0784538	0.185078	0.0239689	0.0240688	0.107866	0.0237981	0.0314585	0.0484569	0.0183408	0.0170011	0.0292458	0.0149162	0.38265	0.0171926	0.103127	0.0350567	0.211643	0.0991931	0.0539543	0.382866
OR4K13	0.173262	0.163882	0.196049	0.167414	0.189938	0.16318	0.181261	0.2245	0.166402	0.168378	0.167422	0.172183	0.20074	0.163455	0.169141	0.178297	0.465304	0.202812	0.179832	0.228873	0.344765	0.182568	0.568418	0.439417	0.165977	0.31787	0.225578	0.167675	0.185472	0.173095	0.273607	0.306349	0.759285	0.353491	0.246722	0.184343	0.568017	0.245061	0.286521	0.455188	0.595676	0.321172	0.480109	0.322955	0.184141	0.759285
OR5L1	0.0592292	0.0216597	0.209603	0.00877151	0.00877151	0.130958	0.0933404	0.106574	0.00883264	0.00877151	0.00877151	0.00877151	0.00899142	0.110102	0.0209257	0.0326866	0.145232	0.00877151	0.00877151	0.035654	0.211014	0.238812	0.278783	0.488863	0.125741	0.304017	0.39293	0.843166	0.184672	0.215578	0.342581	0.229352	0.0161557	0.0174368	0.143333	0.0913051	0.0106094	0.122294	0.129967	0.0953388	0.087693	0.00894635	0.0161151	0.0409287	0.0247825	0.843166
ORMDL3	0.655231	0.589121	0.466208	0.753911	0.697331	0.440638	0.443693	0.464688	0.706207	0.399219	0.549369	0.501877	0.552477	0.511516	0.572082	0.540149	0.472811	0.424269	0.447098	0.456432	0.440095	0.422124	0.44443	0.434993	0.430115	0.42509	0.503455	0.467762	0.536932	0.399582	0.406397	0.399249	0.406794	0.409329	0.55283	0.477083	0.480067	0.665927	1.00034	0.543375	0.40481	0.648733	0.412192	0.838981	0.840215	1.00034
P4HB	0.222042	0.206419	0.35041	0.117235	0.28021	0.262183	0.0695785	0.313599	0.132573	0.297147	0.265079	0.121046	0.0242094	0.234171	0.106429	0.297768	0.00307537	0.368169	0.178262	0.0276011	0.301694	1.02337	0.607925	0.484131	0.180387	0.0894113	0.0791923	0.238378	0.132289	0.0566783	0.0946031	0.0417009	0.100281	0.324068	0.127829	0.166792	0.0464809	0.0422073	0.14509	0.0129981	0.465539	0.21212	0.238997	0.0876106	0.0187295	1.02337
PARP1	0.0734681	0.102573	0.0328327	0.0185802	0.0180814	0.0189977	0.0653919	0.031787	0.0209884	0.366945	0.0308024	0.0258838	0.285395	0.130794	0.116777	0.0792338	0.11198	0.018799	0.0178382	0.0182484	0.022772	0.36009	0.0385779	0.0429412	0.020336	0.0920159	0.0810936	0.0193356	0.0996547	0.0301839	0.0180404	0.0178785	0.054125	0.0790497	0.030757	0.0428217	0.0549324	0.0248355	0.100003	0.0790854	0.402685	0.253484	0.201812	0.018494	0.0266762	0.402685
PCDHB7	0.0248056	0.0150228	0.00987233	0.0416063	0.00731095	0.00762315	0.00731011	0.0171944	0.00788493	0.0171699	0.00839389	0.019166	0.0495311	0.0223615	0.0101853	0.0196384	0.300634	0.178782	0.241204	0.0661145	0.22047	0.236752	0.230541	0.119548	0.093624	0.00939544	0.0222715	0.0164604	0.0256523	0.117061	0.0541622	0.0381267	0.0114021	0.157327	0.0138133	0.129714	0.0214439	0.09589	0.135369	0.105631	0.0604056	0.0301883	0.520413	0.113387	0.136514	0.520413
PDHB	0.480661	0.459555	0.746975	0.625436	0.553238	0.661675	0.406153	0.408922	0.609064	0.408908	0.467157	0.406998	0.405905	0.4055	0.405514	0.407111	0.446196	0.453694	0.408986	0.414758	0.407538	0.421796	0.413054	0.592133	0.422299	0.406337	0.504813	0.425801	0.408845	0.415036	0.436526	0.444208	0.418809	0.545092	0.460407	0.423211	0.427129	0.636655	0.565881	0.421941	0.441277	0.49709	0.883993	0.412529	0.436809	0.883993
PFKL	0.0894418	0.293273	0.330462	0.532909	0.522717	0.320524	0.180578	0.335412	0.398096	0.379897	0.533621	0.300303	0.357323	0.422512	0.465689	0.290813	0.898779	0.00688217	0.0349825	0.0102942	0.00704796	0.0852815	0.0101352	0.046038	0.0166154	0.015763	0.00579351	0.162054	0.295069	0.357489	0.0791293	0.00801039	0.0524444	0.169387	0.112671	0.0374	0.0260836	0.570251	0.175423	0.729701	1.10882	0.0343976	0.07362	0.329122	0.434807	1.10882
PHTF2	0.0723154	0.158902	0.0802911	0.0641613	0.0337887	0.0446202	0.227439	0.229708	0.0300929	0.0300224	0.131278	0.118696	0.0708972	0.120927	0.0371473	0.167393	0.170863	0.0508277	0.0555873	0.0667236	0.0309486	0.0682572	0.0306173	0.045905	0.114939	0.0318847	0.0437872	0.0513186	0.151192	0.122158	0.032383	0.0351886	0.0520716	0.363	0.579318	0.401306	0.0787829	0.169481	0.501324	0.215699	0.555905	0.200022	0.341445	0.0991231	0.0927993	0.579318
PITRM1	0.0615571	0.0876024	0.745496	0.424944	0.69544	0.782961	0.527578	0.538525	0.487345	0.442501	0.269159	0.622457	0.531441	0.571247	0.507334	0.616452	0.312102	0.204978	0.557604	0.281255	0.239434	0.361337	0.405459	0.320023	0.372281	0.400944	0.257491	0.200203	0.550938	0.905294	0.616266	0.273133	0.311489	0.339202	0.404021	0.0730954	0.393999	1.01536	0.988668	0.0839537	0.710602	0.392609	0.0595461	0.0358388	0.910474	1.01536
PLEKHA2	0.264271	0.269362	0.509396	0.261736	0.278917	0.420471	0.67642	0.435252	0.260303	0.441879	0.265688	0.399241	0.365714	0.299826	0.307925	0.331594	0.591761	0.260304	0.260303	0.261078	0.264282	0.568247	0.268709	0.345444	0.264436	0.265641	0.261059	0.493027	0.260396	0.260316	0.331188	0.357489	0.261444	0.378599	0.310254	0.278896	0.28482	0.343615	0.452133	0.343991	0.274904	0.338653	0.304178	0.464136	0.262613	0.67642
PMPCA	1.02589	1.17372	1.09278	1.25349	1.04788	1.09193	1.68708	1.59954	0.979113	1.36441	1.08205	1.25655	0.9691	1.24318	0.909819	1.19661	1.12508	0.918965	0.894272	0.897125	0.899768	0.892597	0.958624	0.894723	0.990985	1.02682	1.05635	1.27282	1.11819	1.12184	0.952784	0.993804	1.16361	1.50235	1.5414	1.10718	1.38095	0.946773	1.23541	1.08173	1.17036	1.54627	1.30487	0.940137	0.955448	1.68708
POLR3G	0.346063	0.399701	0.22396	0.451161	0.233411	0.232588	0.37041	0.38992	0.238975	0.474762	0.256635	0.319173	0.261741	0.346624	0.424307	0.297465	0.441083	0.318045	0.237701	0.231125	0.255633	0.523489	0.295078	0.305379	0.234811	0.316429	0.22945	0.252089	0.358207	0.32543	0.328708	0.277667	0.245391	0.229742	0.263161	0.447182	0.414599	0.680178	0.243064	0.39018	1.39171	0.2571	0.733861	0.517798	0.653171	1.39171
PPIL6	0.523137	0.438801	0.30066	0.287937	0.317076	0.310936	0.307161	0.387054	0.294741	0.291565	0.320234	0.287596	0.440684	0.338586	0.287613	0.292507	0.579283	0.314123	0.345615	0.458632	0.389279	0.295947	0.31371	0.693597	0.298256	0.496399	0.462192	0.288058	0.29636	0.433843	0.311748	0.344347	0.30959	0.365504	0.287701	0.379841	0.506199	0.486979	0.320257	0.287862	0.295938	0.309277	0.596798	0.326565	0.692268	0.693597
PQBP1	0.203251	0.203251	0.459416	0.423374	0.398199	0.390682	0.334368	0.812033	0.250628	0.545205	0.36894	0.350679	0.500839	0.502203	0.599461	0.516005	0.340877	0.203251	0.203251	0.854229	0.203251	0.591059	0.237909	0.41492	0.203397	0.318021	0.311339	0.668749	0.591449	0.282671	0.220841	0.206612	0.31519	0.259183	0.484181	0.393328	0.268834	0.44802	0.415704	0.401433	0.428601	0.271977	0.203251	0.348308	0.438523	0.854229
PRKCD	0.573932	0.840782	0.942682	0.96561	1.02452	0.999385	0.516256	0.776516	0.905659	0.785735	0.686406	0.739482	0.816282	0.840549	0.926408	0.594611	0.259803	0.713026	0.734071	0.359914	0.538084	0.545581	0.783083	0.795342	0.70095	0.684318	0.916855	1.24719	0.295308	0.519828	0.652389	0.696418	0.831139	0.8031	0.506436	0.870658	0.164305	0.293508	0.116273	0.416794	0.103451	0.837571	0.202396	0.42553	0.273159	1.24719
PRR5L	0.0131208	0.0598158	0.108765	0.0533622	0.0238957	0.0548053	0.0642577	0.0466474	0.00634491	0.0692494	0.00800822	0.0170676	0.162316	0.08266	0.0205871	0.00758496	0.174091	0.119683	0.0416824	0.0330787	0.280382	0.0999236	0.0130849	0.0401437	0.159846	0.033485	0.0235097	0.049239	0.0846568	0.0362425	0.0222447	0.0228414	0.212129	0.0915415	0.00640393	0.0221435	0.00916504	0.0497936	0.121695	0.176086	0.25176	0.00708842	0.319049	0.0640001	0.217385	0.319049
PSMD13	0.401886	0.259092	0.225419	0.158044	0.0346848	0.142946	0.00699671	0.0687126	0.107636	0.006197	0.335894	0.0815913	0.0471944	0.053908	0.0526967	0.0903458	0.0571107	0.274571	0.425566	0.747779	0.731757	0.573076	0.547577	0.308334	0.210838	0.491399	0.544306	0.245609	0.0642574	0.165195	0.0991425	0.0288563	0.0157609	0.00651757	0.00614052	0.0235015	0.0868289	0.109509	0.481879	0.0350155	0.141349	0.0194549	0.0235277	0.17053	0.0449997	0.747779
PTPN7	0.132147	0.132147	0.158747	0.753814	0.479628	0.168117	0.159924	0.187624	0.132147	0.135953	0.360296	0.13299	0.976683	0.318489	0.14764	0.137818	0.50754	0.826941	0.244339	0.191344	0.149757	0.134531	0.158394	0.16075	0.34097	0.190757	0.255783	0.430591	0.135246	0.459169	0.166817	0.136463	0.639572	0.134014	0.146318	0.193761	0.493718	0.132988	1.37618	0.340429	1.68164	0.194287	0.552014	0.345739	0.58935	1.68164
R3HDM4	0.171682	0.323919	0.881339	1.06829	0.344946	0.790836	1.15781	0.241241	0.861196	0.355408	0.840388	0.684639	0.302102	0.477189	0.470489	1.02755	0.0676986	1.37737	1.57462	1.69279	1.24774	0.600789	1.3846	0.710038	1.90892	1.08265	0.878153	0.964843	1.15903	1.42686	1.87907	1.2609	0.932591	1.43127	1.99251	1.35305	0.164026	0.137434	0.626657	0.15922	0.649978	0.52293	1.40998	0.00680514	0.0311619	1.99251
RAD23A	0.0843363	0.0758966	0.0794009	0.24869	0.154341	0.0816599	0.0996815	0.248547	0.08234	0.126679	0.19252	0.194509	0.0911519	0.140288	0.124669	0.227248	0.104034	0.255686	0.126619	0.337443	0.213236	0.482928	0.535777	0.157956	0.136153	0.100917	0.160227	0.0772096	0.440053	0.308097	0.263974	0.178841	0.23085	0.506166	0.169395	0.127079	0.13732	0.110161	0.113506	0.124672	0.474557	0.102655	0.234914	0.242697	0.112394	0.535777
RASL12	0.394952	0.267087	0.243726	0.246094	0.266921	0.243883	0.264013	0.354165	0.299411	0.396404	0.338728	0.267577	0.302997	0.278464	0.282146	0.337594	0.284744	0.417324	0.277451	0.243747	0.299782	0.301139	0.245893	0.266373	0.34774	0.266361	0.247661	0.251723	0.250014	0.275743	0.252453	0.244049	0.274185	0.589871	0.337323	0.46588	0.284837	0.443966	0.437982	0.299293	0.334649	0.265159	0.246134	0.264818	0.318782	0.589871
RCE1	0.186855	0.130968	0.0975053	0.11121	0.385528	0.114838	0.0895412	0.0954813	0.111569	0.0943725	0.382522	0.124805	0.0750023	0.138921	0.0609289	0.103603	0.119918	0.0638994	0.279959	0.237277	0.206285	0.0623092	0.151412	0.0649311	0.127999	0.0952314	0.166877	0.0990352	0.433135	0.0635663	0.0644111	0.0604946	0.0661108	0.426519	0.0667798	0.560491	0.074922	0.247762	0.177859	0.208959	0.106908	0.269336	0.0608573	0.0741978	0.0939616	0.560491
RFX7	1.18886	1.41988	0.11753	0.0306215	0.0383648	0.128705	0.149372	0.0252597	0.0250142	0.260862	0.0424244	0.0490902	0.0316391	0.0719378	0.0490722	0.0703504	0.184528	0.099335	0.0243273	0.107878	0.026313	0.157077	0.0689751	0.0424076	0.589464	0.139868	0.0979545	0.107966	0.057856	0.297833	0.0252539	0.0545959	0.139546	0.377288	0.862393	0.606424	0.0806281	0.0253116	0.268324	0.0859343	0.211165	0.106552	0.185865	0.0297623	0.0413761	1.41988
RIMKLB	0.227022	0.170648	0.150137	0.152425	0.278695	0.148741	0.231712	0.185883	0.165988	0.148412	0.214844	0.168804	0.330066	0.398787	0.148846	0.199182	0.381226	0.178025	0.174427	0.179094	0.152801	0.353123	0.205986	0.209379	0.222895	0.148425	0.162994	0.195759	0.167875	0.160837	0.216104	0.296141	0.331772	0.342236	0.293945	0.265161	0.148609	0.820332	0.474855	0.227	0.149883	0.163682	0.162942	0.380809	0.651229	0.820332
RNF165	0.0614959	0.0574087	0.154446	0.0842408	0.169944	0.148395	0.345094	0.952779	0.152939	0.352895	0.0334938	0.291963	0.136703	0.311769	0.847112	0.321034	0.0830771	0.391898	0.0518897	0.0493963	0.0331404	0.364347	0.281424	0.101053	0.0414923	0.0865464	0.0606897	0.104454	0.285641	0.190282	0.0783796	0.0308384	0.402942	0.239306	0.97927	0.0498843	0.175183	0.359414	0.253332	0.663911	0.334805	0.0387579	0.037183	0.609893	0.146537	0.97927
RPL10	0	0	0.0312972	0.286148	0.337486	0.101092	0.472862	0.0130309	0	0.318587	0.0124434	0.162164	0.0633308	0.151383	0.129279	0.110226	0.536842	0.000727962	0.104306	0.297164	0.104304	0.273714	0.022545	0.0243549	0.185074	0.0905681	0.00147894	0.0252075	0.337747	0.115112	0.12075	0.0113651	0.0713549	0.037882	0.116881	0.31453	0.121279	0.341534	0.261824	0.041467	0.0823357	0.00375426	0.0347525	0.0579313	0.00022069	0.536842
RPS6KA4	0.0231485	0.0392517	0.101496	0.147144	0.100033	0.0867359	0.177308	0.0503624	0.109505	0.077352	0.0691839	0.134171	0.0543253	0.0886279	0.038558	0.0279648	0.0437458	0.242271	0.172078	0.189693	0.205824	0.0251983	0.190217	0.096009	0.248432	0.174301	0.10957	0.151482	0.404757	0.114611	0.165507	0.0428832	0.220123	0.0368914	0.0399615	0.196928	0.0278594	0.477066	0.12765	0.485918	0.168897	0.0181101	0.0710042	0.101303	0.260648	0.485918
RTTN	0.691814	0.685217	0.696804	0.805958	0.692936	0.68995	0.816245	0.826174	0.813729	0.654583	0.726568	0.710519	0.678827	0.704904	0.658831	0.834288	0.671269	0.655009	0.682407	0.670458	0.697331	0.825767	0.84047	0.812586	0.712145	0.653358	0.655306	0.772805	0.710746	0.794504	0.730179	0.845465	0.845307	0.663119	0.67998	0.656996	1.15968	0.739461	0.685748	0.728323	0.824074	0.747485	0.654086	0.867998	0.778557	1.15968
SAP30	0.789788	0.796053	0.813077	0.729837	0.756739	0.767591	0.722865	0.741168	0.72297	0.722737	0.748	0.747043	0.722887	0.727175	0.780423	0.724021	0.901137	0.775294	0.754165	0.761061	0.728704	0.77299	0.84767	0.725998	0.738064	0.723548	0.732518	1.00998	0.734127	0.846367	0.925306	0.97085	0.820842	0.726523	0.739185	1.00312	0.728615	0.736606	0.831934	0.850654	0.730515	0.765754	0.747106	1.04958	0.741323	1.04958
SCNN1A	0.231812	0.295602	0.464192	0.141185	0.176661	0.350296	0.716237	0.358226	0.372462	0.144301	0.306813	0.499691	0.293277	0.226761	0.339882	0.232705	0.143508	0.165349	0.145928	0.572109	0.307909	0.492475	0.256428	0.222489	0.278536	0.33025	0.262412	0.268538	0.168241	0.196443	0.203522	0.214928	0.140804	0.259168	0.211926	0.189985	0.145214	0.140895	0.142671	0.298514	0.17266	0.420085	0.151177	0.294707	0.167262	0.716237
SELENOT	0.213726	0.213726	0.510803	0.39152	0.364541	0.379384	0.626248	0.541759	0.472243	0.278631	0.481901	0.46313	0.539354	0.428925	0.466358	0.362596	0.349554	0.270157	0.280614	0.236735	0.393049	0.3008	0.359443	0.283975	0.294155	0.407806	0.512183	0.38884	0.510269	0.334549	0.291315	0.274356	0.219748	0.49248	0.278937	0.222863	0.222106	0.216993	0.591244	0.252735	0.547942	0.216304	0.561282	0.275524	0.243573	0.626248
SERTAD3	1.04821	1.02427	1.15997	0.42386	0.343614	1.25361	0.49208	0.420893	0.541002	0.325439	0.419448	0.830709	1.50433	0.834977	0.820544	0.608096	0.65961	0.368106	0.327415	0.331379	0.422091	0.325447	0.325456	0.404603	0.349138	0.329303	0.342714	0.33007	1.00554	0.44359	0.334024	0.349098	0.446321	0.377105	0.683302	0.60078	0.367948	0.386462	0.361602	0.325664	0.590443	0.497863	1.58012	0.360516	0.475752	1.58012
SH3BGR	0.143598	0.154639	0.0199218	0.0103781	0.028851	0.0368249	0.12121	0.154608	0.0517147	0.0859667	0.057745	0.0653194	0.0805538	0.152172	0.206832	0.0621841	0.134422	0.0180084	0.050169	0.163169	0.0529105	0.0457035	0.0618387	0.005696	0.264566	0.0356831	0.0945313	0.326486	0.148096	0.329589	0.254561	0.0913611	0.0876119	0.00587106	0.0961997	0.0396633	0.227998	0.149089	0.123931	0.0334632	0.35096	0.00691109	0.125256	0.0354633	0.0352128	0.35096
SIPA1L2	0.418775	0.480732	0.916011	0.538637	0.556766	0.961281	0.931535	0.678453	0.678536	0.827295	0.564282	0.949547	0.758472	0.866681	0.616022	0.707784	0.498273	1.61315	1.15181	1.05832	1.1271	0.72055	1.20832	0.616394	1.19065	1.04643	0.412325	0.41513	0.567951	1.25897	1.40032	0.950406	0.787083	0.507703	0.761048	0.910367	0.664689	0.416081	0.595274	0.439706	0.917473	0.705067	1.44615	0.420098	0.425369	1.61315
SLC18A3	0.915448	0.376101	0.185685	0.209436	0.209751	0.184601	0.215849	0.272761	0.244535	0.20076	0.217543	0.201969	0.184483	0.187141	0.211179	0.187562	0.395721	0.404901	0.184297	0.619797	0.436776	0.347089	0.502046	0.551094	0.321038	0.651346	0.478183	0.184317	0.277931	0.282327	0.374146	0.495507	0.267834	0.269262	0.249716	0.37568	0.387286	0.791506	0.276144	0.366106	0.255585	0.210864	0.220791	0.400165	0.923807	0.923807
SLC26A8	0.0352368	0.0654902	0.00822975	0.0175049	0.0259107	0.00783207	0.00849488	0.208968	0.00806007	0.0928832	0.178696	0.131651	0.0419029	0.0424493	0.409364	0.110846	0.0532565	0.0403558	0.0950334	0.0115685	0.170091	0.284622	0.290728	0.0361073	0.0371493	0.127027	0.0709571	0.00772456	0.0416918	0.0388876	0.00814778	0.0074292	0.109266	0.135153	0.0723895	0.0119326	0.220244	0.0138738	0.368277	0.0952626	0.0500263	0.0166114	0.0252499	0.407617	0.0160557	0.409364
SLC39A12	0.800888	0.597585	0.0461033	0.0517468	0.0350092	0.0656629	0.070487	0.0533472	0.0347353	0.130044	0.0748297	0.136617	0.190513	0.164276	0.489183	0.217152	0.263915	0.045696	0.0385631	0.150504	0.0348626	0.296816	0.0396749	0.462959	0.0353855	0.0406257	0.0432275	0.0329826	0.058251	0.0371314	0.0503962	0.074035	0.0414906	0.0745188	0.0342863	0.0411907	0.113068	0.0962583	0.259089	0.0641142	0.042498	0.0451164	0.11585	0.278877	0.0691364	0.800888
SLC8A3	0.016482	0.0307373	0.240786	0.265091	0.196914	0.157877	0.0973277	0.0999354	0.163795	0.153912	0.125389	0.170713	0.195512	0.195697	0.299356	0.174563	0.148076	0.00412366	0.0131699	0.00174666	0.00116176	0.156326	0.0107767	0.446176	0.00949632	0.0222215	0.0130554	0.061867	0.0604	0.0104055	0.15291	0.125983	0.0816188	0.0303366	0.150677	0.0164721	0.0424763	0.00729604	0.714745	0.0106035	0.0804156	0.0602477	0.125188	0.196887	0.00734188	0.714745
SMG6	2.15757	2.18268	2.23789	2.60748	2.76841	2.28833	2.17633	2.25646	2.43104	2.34913	2.36168	2.26004	2.18216	2.2968	2.15781	2.21897	2.16139	2.17194	2.3118	2.26776	2.25003	2.15794	2.19907	2.38329	2.18746	2.31845	2.1663	2.26067	2.22784	2.4525	2.21206	2.16194	2.32948	2.2748	2.18194	2.26419	2.20425	2.49663	2.33155	2.70079	2.47847	2.42352	2.1599	2.17062	2.27199	2.76841
SNRPD2	0.0759033	0.0195725	0.0178858	2.63311e-06	0.0110199	0.0287629	0.00486335	0.0120072	0.00178251	0.0753185	0.00879782	0.00110614	0.00339921	0.000556545	0.0993765	0.00416327	0.00580551	0.0165096	0.00651055	0.00749129	0.00068093	0.0187048	0.00489129	0.0424956	0.0215427	0.00711854	0.247601	0.031013	0.084546	0.00898502	0.00482041	0.00515227	0.0546527	0.0116771	0.210348	0.0778354	0.0307941	0.0125505	0.0949324	0.123352	0.514967	0.164283	0.726708	0.102647	0.00939916	0.726708
SP110	0.610913	0.436453	0.146264	0.167539	0.247356	0.205174	0.818986	0.0683874	0.165889	0.0814503	0.234789	0.520507	0.227996	0.222809	0.227218	0.314168	0.0861225	0.136115	0.203372	0.0689874	0.459682	0.236501	0.179499	0.233062	0.173338	1.10069	1.21857	0.112569	0.0703868	0.635838	0.111526	0.171684	0.0706506	0.186717	0.157536	0.182929	0.11962	0.0884365	0.469661	0.0649996	0.585924	0.0742789	0.713984	0.466471	0.647009	1.21857
SPDYE3	0.63082	0.509371	0.469402	0.473959	0.469861	0.469402	0.470388	0.469839	0.471363	0.469402	0.506303	0.469557	0.469869	0.472734	0.681235	0.577362	0.472943	0.474302	0.642478	0.909071	0.515275	0.53822	0.513715	0.599935	0.492346	0.532144	0.497152	1.12926	0.661588	0.480041	0.518394	0.470394	0.815208	0.482853	0.480286	0.586189	0.596501	0.894547	1.96421	0.563453	0.592582	1.64125	0.531983	0.52275	0.610673	1.96421
SPTLC2	0.0925208	0.129584	0.0918506	0.0842111	0.0787692	0.143132	0.135678	0.191961	0.114494	0.213995	0.137963	0.147481	0.190634	0.206846	0.193148	0.181915	0.0932422	0.196553	0.141061	0.104581	0.164418	0.102287	0.126592	0.0836042	0.140375	0.104918	0.0789681	0.156417	0.115277	0.230462	0.246202	0.26374	0.297743	0.147423	0.297663	0.120343	0.088006	0.101825	0.465754	0.0796469	0.0878972	0.0790039	0.137653	0.121959	0.0840752	0.465754
SSX3	0.135025	0.135025	0.823314	0.564185	0.715585	0.691904	0.268881	0.98136	0.427543	0.561127	0.651265	0.339858	0.672303	0.336146	0.303947	0.733198	0.296637	0.224541	0.835441	1.43576	1.04391	0.174097	0.729211	0.62996	0.82995	0.277411	0.604174	0.653802	0.24562	0.361661	1.09856	0.65984	0.46785	0.346187	1.11683	0.255567	0.162758	0.357894	0.902091	0.182766	0.266138	0.276355	0.14195	0.230941	1.17325	1.43576
STK38	0.785306	0.45765	0.423089	0.408388	0.39495	0.396536	0.530704	0.475199	0.454517	0.533576	0.400026	0.503039	0.39833	0.40003	0.430409	0.441905	0.395121	0.921541	0.945856	0.900773	0.95749	1.0459	1.13675	0.666729	1.04926	1.12538	0.977591	0.646857	0.663885	0.472509	0.638449	0.903302	0.671525	0.731447	0.846017	0.960944	1.29683	0.488674	0.397547	0.435274	0.59252	0.558194	0.396661	0.420418	0.452089	1.29683
SUMO2	0.026747	0.174296	0.189275	0.39723	0.386482	0.27654	0	0.412881	0	0.416019	0.396113	0.387098	0.321473	0.391995	0.285401	0.353591	0.345759	0	0	0	0	0	0.0263051	0	0.062637	0.0263051	0.143043	0.371786	0.414629	0.205876	0.306354	0.23551	0.298847	0.337638	0.0502152	0	0.26008	0.110774	0.0872725	0.114306	0.347103	0.122837	0.149287	0.0720317	0.281703	0.416019
SYT4	1.45111	1.1097	0.284395	0.664033	0.525494	0.335709	0.252048	0.291179	0.335436	0.258118	0.700547	0.621096	0.525311	0.517109	0.481844	0.573823	0.196881	0.222378	0.232694	0.179483	0.352964	0.25832	0.331509	0.189314	0.27109	0.332683	0.264324	0.317514	0.284603	0.194981	0.22823	0.240807	0.273377	0.171854	0.184646	0.249683	0.220411	0.568707	0.170407	0.746349	0.266998	0.258365	0.203615	0.589348	0.597506	1.45111
TAS2R20	1.29467	0.672719	1.17327	0.993657	1.32369	0.939984	0.52707	0.640734	0.570271	0.770402	0.722619	0.794697	0.587743	0.934037	0.706505	0.672926	0.583365	0.592103	0.515886	0.54584	0.54632	0.574398	0.538603	0.819737	0.932618	0.646391	0.573841	0.691502	0.592389	0.814259	0.771588	0.721748	0.677462	0.791354	0.509409	0.593627	0.512266	0.633458	0.659995	0.508143	1.73106	0.560928	1.04145	0.652426	0.557386	1.73106
TBXAS1	0.22182	0.154701	0.783848	0.56081	0.923983	0.675408	0.818559	0.280903	0.153838	0.415826	0.72668	0.623542	0.711939	0.481588	0.302685	0.851202	0.191602	0.534906	0.651308	0.609934	0.509305	0.371539	0.480005	0.238404	0.702144	0.177697	0.159891	0.307917	0.484558	0.417292	0.500664	0.501763	0.257996	0.297755	0.279106	0.225813	0.32999	0.556706	0.332205	0.194844	0.247385	0.654921	0.159482	0.246147	0.156337	0.923983
TEKT4	0.317362	0.251105	0.168763	0.483462	0.153736	0.228846	0.162702	0.0991879	0.363377	0.114644	0.207741	0.320079	0.112139	0.165924	0.122814	0.211995	0.328952	0.244888	0.10188	0.141827	0.0781831	0.113704	0.0916704	0.0730543	0.144068	0.0793518	0.0732093	0.0877704	0.11703	0.120799	0.0770365	0.0747119	0.320286	0.118349	0.21378	0.204254	0.567653	0.557008	0.103182	0.100666	0.263005	0.248889	0.196396	0.484293	0.607506	0.607506
TGIF2	0.22654	0.188202	0.103206	0.121047	0.122712	0.0860255	0.0928573	0.161924	0.120862	0.116232	0.306233	0.10557	0.12352	0.0866776	0.0885734	0.179361	0.103461	0.151395	0.288621	0.105377	0.194167	0.524329	0.192451	0.252844	0.0958829	0.0845551	0.333315	0.24437	0.090261	0.0849373	0.181624	0.312316	0.129347	0.137815	0.131365	0.20791	0.514096	0.384529	0.0863199	0.499	0.307956	0.107086	0.186947	1.51208	0.934037	1.51208
TIMP1	0.0954664	0.0954664	0.190006	1.2498	1.01908	0.22608	0.388657	0.98797	0.098162	0.524534	1.21782	1.69978	0.136547	0.320572	0.115817	0.533164	1.46381	0.0955911	0.352733	0.43375	0.0958127	1.00203	0.208819	0.879134	0.125831	0.223372	0.323024	0.708714	1.78818	0.119381	0.0978102	0.107971	0.181817	1.84266	0.896325	0.120733	0.0954901	0.137651	0.805754	0.152612	0.678293	0.936586	0.616057	0.523725	0.396748	1.84266
TMEFF1	0.308932	0.298459	0.438042	0.331212	0.301779	0.407063	0.292638	0.276276	0.305911	0.324254	0.392126	0.436695	0.335518	0.322954	0.253305	0.417936	0.252915	0.670011	0.412973	0.390941	0.538754	1.14818	0.46763	1.48544	0.428205	0.401369	0.400613	0.681366	0.384859	0.361329	0.36395	0.308949	0.324308	0.335584	0.448065	0.445948	0.286983	0.263005	0.30296	0.257953	0.254228	0.635225	0.270996	0.453545	0.339936	1.48544
TMEM189-UBE2V1	0.596273	0.713917	0.7285	0.377177	0.191638	0.728365	0.211765	0.140457	0.351044	0.247247	0.369663	0.234767	0.505001	0.338136	0.430832	0.453348	0.15294	0.127526	0.102008	0.120083	0.147265	0.192722	0.119596	0.269282	0.12011	0.105803	0.122418	0.130271	0.194847	0.235754	0.123374	0.16462	0.104429	0.120302	0.261553	0.169916	0.108686	0.129775	0.55098	0.14445	0.365756	0.102492	0.202842	0.10212	0.108058	0.7285
TMEM47	0	0	0.00781778	0.222467	0.258176	0.00774162	0.027799	0.0335454	0.0102311	0.398691	0.160128	0.000282069	0.0880706	0.205802	0.346021	0.0872149	0.0433545	0.449472	0.688584	0.759366	0.425879	0.160009	0.131407	0.536986	0.62121	0.751052	0.135307	0.0307536	0.0238677	0.294758	0.0537144	0.0682685	0.56402	0.616414	0.11911	0.145775	0.0167795	0.188433	0.190126	0.196094	0.821761	0.904905	0.768801	0.760904	0.00257633	0.904905
TNFRSF10C	1.10932	0.565085	0.251238	0.0872284	0.218442	0.282971	1.20811	0.176453	0.246251	0.194248	0.304977	1.1338	0.541106	0.491805	0.910306	0.619169	0.503143	0.193969	0.0207467	0.0241942	0.0429174	0.208419	0.028519	0.0153095	0.0643845	0.523625	0.187244	0.0235476	0.0202771	0.065591	0.117923	0.111595	0.0728263	0.0150508	0.203826	0.164155	0.296814	0.262745	0.0154777	0.0206374	0.282749	0.0354739	0.0229595	0.46384	0.19653	1.20811
TOR4A	0.00200006	0.025284	0.0137677	0.0281883	0.0573371	0.0180537	0.065229	0.0482283	0.00990926	0.0196836	0.1096	0.0576697	0.00340637	0.0097329	0.0733488	0.00433956	0.0437868	0.137973	0.0358683	0.0858032	0.0218509	0.834278	0.00875868	0.117382	0.00219165	0.0642695	0.053646	0.0613814	0.154537	0.34766	0.00186582	0.00546577	0.001872	0.100923	0.110643	0.00649063	0.0100727	0.0133924	0.00193196	2.25204	0.244576	0.424232	0.128273	0.00301447	0.12914	2.25204
TRAPPC9	0.0568069	0.121886	0.402092	0.131882	0.0534522	0.361967	0.354474	0.388239	0.496237	0.00117833	0.0604624	0.412693	0.362422	0.441159	0.298633	0.276053	0.91671	0.0909564	0.124134	0.0027134	0.00238518	0.0415588	0.0127741	0.00355309	0.0984948	0.32685	0.234704	0.0894329	0.191046	0.112152	0.17109	0.221599	0.135801	0.0557738	0.0370867	0.00399907	0.488575	0.0782128	0.226752	0.00705013	0.300897	0.0967488	0.762887	0.238889	0.169506	0.91671
TRIOBP	1.54025	1.4815	1.10899	1.01499	0.979996	1.12094	0.401881	1.1462	0.814545	0.876925	0.976575	1.27732	0.861707	1.21769	1.41304	1.45354	0.440004	0.849076	0.836634	0.703823	0.85501	0.922716	1.11608	0.577793	0.651384	1.35351	1.2111	1.32447	1.01246	0.644136	0.559727	0.509573	1.24941	1.53964	0.813292	1.02336	0.696103	1.08391	0.489771	0.600385	0.571502	0.418018	0.835657	1.56937	2.98782	2.98782
TSPAN17	0.0278753	0.0278753	0.0674529	0.0878154	0.18618	0.0562027	0.0289102	0.0482453	0.0323033	0.0476586	0.0482948	0.070252	0.359468	0.0300084	0.117008	0.0283293	0.044109	0.0500886	0.738641	0.0312801	0.474399	0.0804271	0.0451468	0.170515	0.0727214	0.0318232	0.0279501	0.211626	0.0379221	0.0841331	0.0286207	0.0285488	0.509594	0.149831	0.291938	0.367035	0.13546	0.149549	0.0285812	0.0980971	0.106379	0.146763	0.0663452	0.0334461	0.268385	0.738641
TTPAL	0.302592	0.153092	0.14865	0.133998	0.133195	0.136173	0.151313	0.12356	0.146293	0.125906	0.233608	0.192702	0.124316	0.132378	0.123703	0.126806	0.210125	0.123452	0.21028	0.313792	0.141358	0.169759	0.128085	0.136171	0.12348	0.125848	0.136133	0.155065	0.124883	0.127314	0.126022	0.132974	0.146073	0.146439	0.131112	0.132656	0.287247	0.262813	0.136444	0.254676	0.19229	0.12382	0.931032	0.14201	0.164451	0.931032
UBA2	0.153672	0.0739246	0.076395	0.0786968	0.0737145	0.118736	0.0830299	0.0838379	0.0777173	0.154334	0.0837241	0.0828528	0.0729509	0.0963103	0.073105	0.0729829	0.443387	0.183647	0.13075	0.175984	0.10783	0.113353	0.16303	0.0739295	0.19987	0.110689	0.0756175	0.0777559	0.0833463	0.121181	0.0747513	0.0729706	0.0736139	0.129932	0.235172	0.198346	0.569489	0.325726	0.0975456	0.0841761	0.135425	0.109519	0.0751482	0.0922402	0.296978	0.569489
UCHL5	1.09344	1.30505	1.14177	0.904138	1.32561	1.24176	1.44889	1.17032	1.03412	1.17029	0.865642	1.34288	1.35474	1.50274	0.911611	1.41885	1.18769	0.658067	0.697668	0.804293	0.698355	0.440618	0.818835	0.620932	0.734592	0.612781	0.636806	0.663382	1.31496	1.12896	0.838679	0.557809	1.18103	0.671457	0.774036	0.725596	0.451412	1.97526	0.628526	1.31273	1.7196	1.61163	0.567854	0.962724	1.29668	1.97526
UQCC3	2.59357	2.61758	2.60396	2.76755	2.62104	2.60175	2.59002	2.58509	2.58485	2.58485	2.63349	2.63751	2.64273	2.61357	2.60977	2.6467	2.58897	2.65474	2.64791	2.61409	2.66643	2.67741	2.58485	2.684	2.65057	2.59055	2.58887	2.60818	2.58511	2.59637	2.58775	2.72737	2.63099	2.61075	2.62852	2.58517	2.63326	2.58698	2.64371	2.58485	2.70903	2.60827	2.58513	2.58729	2.58496	2.76755
UVRAG	0.18593	0.432268	0.260047	0.417626	0.240933	0.224104	0.16784	0.292413	0.619287	0.620224	0.471802	0.401434	0.293083	0.463724	0.118726	0.372973	0.0452104	0.820511	0.444984	0.420241	0.582762	0.326643	0.564985	0.3308	0.846082	0.402985	0.371057	0.599503	0.804862	0.486869	0.533364	0.516678	0.290184	0.803212	0.551438	0.795355	0.320917	0.0463421	0.197122	0.0845835	0.587631	0.492146	0.26361	0.347548	0.185236	0.846082
VPS35L	0.166932	0.267803	1.20379	1.11252	0.994136	1.12579	1.03034	1.62081	0.0378833	1.67752	1.33614	1.3506	1.45183	1.64264	1.54536	1.53937	0.060667	1.9172	1.61092	0.0479802	1.26711	0.995574	1.91714	0.897881	1.76227	0.398263	0.321013	1.03722	1.52851	1.63746	1.16642	0.986474	1.30193	2.10707	2.42584	3.59038	0.0471681	0.297046	0.0417798	2.64047	1.43381	1.89292	0.201723	0.562603	0.19973	3.59038
WDR31	0.0227896	0.125313	0.610527	0.298819	0.162785	0.547442	0.862563	0.63264	0.333306	0.439651	0.718163	0.640087	0.572005	0.420409	0.559272	0.537428	0.959876	0.00810844	0.0109294	0.0842384	0.00210177	0.0382723	0.00325605	0.0342828	0.178187	0.0144259	0.0173476	0.301171	0.175322	0.32154	0.0138832	0.00368295	0.109103	0.0531833	0.150144	0.0313202	0.0827629	0.733854	0.00169456	0.556953	0.0795755	0.408846	0.148577	0.445192	0.0208799	0.959876
WNT6	0.0518004	0.104525	0.159405	0.111164	0.247303	0.178542	0.324395	0.16339	0.411516	0.339958	0.558431	0.193076	0.342288	0.373354	0.604114	0.370069	0.408108	0.114516	0.0506696	0.0584266	0.0523672	0.0540658	0.0511609	0.287484	0.0550631	0.0537809	0.0508672	0.407672	0.40477	0.0952651	0.245565	0.0567288	0.0542094	0.53067	0.187294	0.0681216	0.180393	0.0546801	0.0585159	0.213352	0.203767	0.0660919	0.43054	0.0781841	0.0615174	0.604114
YLPM1	0.193507	0.282348	0.125633	0.189749	0.42104	0.125633	0.467353	0.160169	0.209586	0.176224	0.387187	0.343679	0.178648	0.287605	0.299809	0.237602	0.177937	0.704367	0.144337	0.469793	0.243242	0.127484	0.419587	0.187498	0.253891	0.302496	0.463059	0.4303	0.222348	0.196109	0.328745	0.2556	0.700151	0.184182	0.142959	0.130998	0.126091	0.299713	0.241322	0.460142	0.238393	0.188238	0.739193	0.47411	0.460248	0.739193
ZC3HAV1	0.332049	0.179072	0.212485	0.396293	0.261903	0.203236	0.297409	0.171604	0.289257	0.186544	0.252696	0.211044	0.164773	0.18437	0.237205	0.184259	0.247529	0.186395	0.181678	0.285607	0.195675	0.21082	0.162487	0.247672	0.288489	0.16449	0.18052	0.169126	0.168581	0.162371	0.228109	0.178357	0.208042	0.198539	0.263337	0.268586	0.51492	0.166553	0.36974	0.334655	0.196171	0.165779	0.499348	0.385337	0.16991	0.51492
ZGLP1	0.593617	2.17367	1.85863	1.56768	2.01886	1.78944	0.297631	0.667725	2.00488	1.92615	1.6049	2.69884	1.89701	1.91607	2.01549	1.87841	1.45438	0.880671	1.37498	0.631554	1.40086	1.19115	1.47796	0.635403	0.859324	0.617589	0.594003	1.34915	1.81699	1.90976	1.32403	1.30699	1.44607	2.17613	2.26324	1.77801	2.25076	0.301967	0.604341	0.742992	1.47497	1.11913	1.33086	0.39291	0.505441	2.69884
ZNF217	0.225452	0.354187	0.0576375	0.0269126	0.0348368	0.0811385	0.0616743	0.129283	0.156142	0.218188	0.0396866	0.0714754	0.361105	0.0446087	0.115053	0.0329498	0.334975	0.0300835	0.30308	0.0660562	0.181271	0.089829	0.0549995	0.0400261	0.0925828	0.0266782	0.142828	0.0592638	0.134625	0.027043	0.0278427	0.0452075	0.237516	0.417183	0.334893	0.353752	0.927433	0.0748112	0.032736	0.0640443	0.108133	0.0264981	0.161602	0.0846945	0.150565	0.927433
ZNF385A	0.725049	0.931831	1.56147	1.91568	1.7298	1.57159	1.58666	2.00362	1.73081	2.21661	1.97998	1.29362	1.55952	1.73722	1.34816	1.40886	0.799949	0.751895	1.59701	1.32377	1.73522	1.26179	1.73254	1.03363	1.51235	1.43421	1.41251	1.24538	1.84595	1.72292	1.3579	1.43655	1.79414	1.50333	1.8445	1.47932	2.0194	0.727613	0.836514	4.69015	2.60651	1.77469	1.25407	0.972283	0.849374	4.69015
ZNF543	0.175711	0.339365	0.699195	0.863009	0.725351	0.714759	0.0991178	0.256402	0.84454	0.264199	0.932108	1.01087	0.28723	0.302388	0.320047	0.378779	1.49566	0.141522	0.10108	0.312593	0.118445	0.836199	0.148779	0.142565	0.100603	0.169552	0.146142	0.421189	0.629319	0.288179	0.170654	0.103883	0.112139	0.32121	0.378929	0.104271	0.727279	1.21616	0.335688	0.129331	0.66152	0.221337	0.484505	0.870913	0.43935	1.49566
ZNF668	0.395796	0.395158	0.395024	0.395887	0.422023	0.395024	0.410165	0.411763	0.395024	0.530148	0.429727	0.573109	0.475102	0.395024	0.395405	0.421825	0.398969	0.425706	0.5643	0.504833	0.395861	0.456209	0.445712	0.395075	0.430751	0.439678	0.432121	0.405956	0.584816	0.466134	0.706598	0.523595	0.525856	0.395854	0.544896	0.435181	0.804287	0.506355	0.418046	1.00169	0.425756	0.397778	0.72478	0.450444	0.536629	1.00169
ZNF792	1.57673	0.837089	0.654694	0.620182	0.548881	0.577949	0.462201	0.550506	0.506307	0.59631	0.481194	0.47253	0.488919	0.516535	0.515261	0.608579	0.726096	0.642965	0.538849	0.466258	0.511566	0.597541	0.602255	0.721081	0.602636	0.557653	0.607519	0.562553	0.895519	0.469463	0.784924	0.550708	0.624926	0.513581	0.483869	0.508895	0.629375	0.474619	0.739761	0.503842	0.595389	0.741875	0.812892	0.491461	0.689955	1.57673
ZSWIM7	0.113362	0.194184	0.382888	0.252218	0.22719	0.317662	0.325767	0.358933	0.328029	0.0285853	0.0981104	0.301647	0.299883	0.350055	0.794455	0.235937	0.211162	0.17365	0.138479	0.15475	0.127693	0.0514552	0.152422	0.0377173	0.19248	0.105219	0.0303643	0.0293064	0.593906	0.139634	0.036065	0.0828196	0.119355	0.15613	0.166669	0.124493	0.09305	0.0285857	0.0614299	0.0848468	0.169341	0.358213	0.247866	0.0397728	0.0294748	0.794455
ABHD4	0.0146091	0.016242	0.231922	0.264361	0.396182	0.219839	0.0205475	0.0318394	0.0909697	0.0144886	0.0414388	0.0284509	0.0321057	0.0171673	0.0626926	0.0171795	0.303729	0.125791	0.0130689	0.158311	0.0591616	0.0745214	0.137624	0.0291852	0.1584	0.0142962	0.140298	0.0745828	0.0253516	0.108246	0.00998228	0.0227356	0.0152922	0.0279806	0.333561	0.124379	0.10762	0.625437	0.155549	0.0104232	0.00999734	0.0108886	1.22769	0.352061	0.490542	1.22769
ACSM2B	0.0249048	0.0434153	0.0783297	0.0932869	0.104633	0.119556	0.128524	0.44297	0.0924565	0.155194	0.0959189	0.132373	0.12563	0.213452	0.32998	0.102768	0.0710046	0.142483	0.117161	0.176265	0.109321	0.546417	0.341704	0.0508198	0.0663143	0.15707	0.466209	0.362891	0.22858	0.0733709	0.396348	0.557737	0.58341	0.345413	0.0286139	0.371888	0.172855	0.120653	0.572654	0.744358	0.377945	0.0152112	0.191453	0.0563229	0.0234408	0.744358
ADAR	0.723897	0.946051	0.811874	0.809949	0.804257	0.779119	0.977776	1.08334	0.727761	0.696072	0.925735	0.736299	0.739646	0.627185	0.771774	0.68884	0.927985	0.6408	0.651043	0.6277	0.768588	0.646979	0.66743	0.630562	0.735672	0.650849	0.862284	0.671228	0.674122	1.15321	0.698285	0.667661	1.02114	0.909404	0.711757	0.875156	0.858593	0.695766	0.998741	1.0676	0.971017	0.837866	1.03902	0.628913	0.626983	1.15321
AES	0.723705	0.609802	0.481891	0.449869	0.500879	0.498553	0.541501	0.503898	0.505103	0.413337	0.446987	0.558396	0.413042	0.41629	0.414395	0.44813	1.0923	0.412113	0.48178	0.414181	0.469986	0.424874	0.412601	0.436953	0.413288	0.418914	0.427131	0.544006	0.421518	0.4537	0.836891	1.07619	0.687943	0.417275	0.418625	0.443613	0.417258	0.624494	0.443243	0.447682	0.497899	0.432248	0.592351	0.505356	0.412112	1.0923
AKAP11	0.371869	0.299671	0.18889	0.0982886	0.0786362	0.304425	0.138804	0.0921052	0.0842109	0.168248	0.0445884	0.250322	0.266341	0.205022	0.199286	0.0773864	0.014663	0.232261	0.127	0.364039	0.123825	0.400903	0.32027	0.0243801	0.0309106	0.0215817	0.0121029	0.0263609	0.0201911	0.0311087	0.0092042	0.0119816	0.214513	0.120078	0.229203	0.0913741	0.0131675	0.0138259	0.227791	0.0375981	0.331709	0.0927969	0.0268366	0.624525	0.0129044	0.624525
ALPK3	0.699563	1.09109	0.849348	0.664932	0.735653	0.721555	0.986999	0.998956	0.91075	0.651605	0.72597	1.5081	0.508224	0.521491	0.84511	1.21346	0.387512	0.523989	0.339491	0.302686	0.339847	0.484964	0.767773	0.223434	0.8562	0.542745	0.511963	0.688527	0.329386	1.65753	0.723358	0.465199	0.967823	0.833469	1.1162	0.439203	0.0395517	0.264697	0.301397	0.8165	0.726567	0.627224	0.51668	0.806002	0.564515	1.65753
ANKRD16	0.0513745	0.0789865	0.00939332	0.0546487	0.0532188	0.00420083	0.0739174	0.0934469	0.0243079	0.043687	0.28229	0.0997135	0.0315119	0.00923813	0.040765	0.0722211	0.27354	0.0031943	0.00311392	0.0879481	0.00872652	0.0474484	0.0552474	0.0365586	0.00500612	0.033347	0.0273794	0.0229887	0.0519751	0.0521924	0.0408299	0.0162794	0.0116508	0.0124254	0.00573213	0.0230341	0.00346694	0.0513519	0.00789188	0.132792	0.0957855	0.237504	0.00326502	0.200744	0.20034	0.28229
AP1M2	0.0169911	0.0309003	0.00818466	0.00885524	0.100687	0.00794334	0.0407534	0.0143791	0.00901946	0.0234633	0.0208751	0.0150301	0.0115309	0.0106079	0.116219	0.0126982	0.0704275	0.0095248	0.0818375	0.0222404	0.0557343	0.0106882	0.00792088	0.0340715	0.0198643	0.0112785	0.00792077	0.0170327	0.0113254	0.0087812	0.084662	0.114174	0.0606579	0.279582	0.01355	0.07426	0.0487372	1.46549	0.118705	0.0310333	0.00801335	0.0802222	0.010021	0.932058	1.45807	1.46549
AQP6	0.0947281	0.104055	0.22306	0.0364997	0.0650034	0.201597	0.1893	0.436076	0.15068	0.444909	0.3133	0.0127594	0.417464	0.43998	0.158716	0.332655	0.805039	0.0494505	0.0601296	0.0154279	0.0475831	0.0322214	0.0158243	0.0398457	0.0140852	0.0138597	0.0462136	0.108215	0.207529	0.30668	0.0491501	0.0426038	0.121214	0.0121586	0.0684287	0.130278	0.612156	0.601646	0.136849	0.0173637	0.0153839	0.0121691	0.0137119	0.105189	0.496581	0.805039
ARID3A	0.0296658	0.195258	0.42648	0.271513	0.229381	0.419736	0.571249	0.251945	0.239757	0.102364	0.311682	0.270642	0.395712	0.206211	0.263946	0.460137	0.0295499	0.699737	0.626821	0.58078	0.520571	0.0510082	0.356391	0.201822	0.40655	0.448579	0.432692	0.613029	0.247092	0.0523015	0.643386	0.781207	0.528624	0.499442	0.524521	0.38	0.0675338	0.141305	0.235028	0.0370235	0.0929989	0.3327	0.163918	0.0784456	0.0340815	0.781207
ARTN	0.617624	0.34512	0.259091	0.31077	0.386004	0.270158	0.201419	0.308353	0.200095	0.292338	0.27769	0.290672	0.350683	0.330309	0.216037	0.385496	0.304574	0.111189	0.082791	0.0513524	0.0837091	0.196707	0.0941707	0.0987649	0.09043	0.0262538	0.0922508	0.362029	0.347374	0.11726	0.0266501	0.112169	0.143955	0.243803	0.0414845	0.147385	0.0320929	0.237358	0.029993	0.0464857	0.147292	0.355971	0.0265527	0.558529	0.317326	0.617624
ATG16L1	0.000957197	0.108848	0.229064	0.373577	0.366806	0.171167	0.864475	0.283022	0.251919	0.13374	0.347294	0.389022	0.14118	0.181701	0.0527831	0.417256	0.0735401	0.135725	0.194855	0.436414	0.197258	0.105546	0.104061	0.00834907	0.050736	0.0688704	0.0585565	0.0915929	0.317265	0.647627	0.392883	0.419138	0.125392	0.123418	0.243297	0.111517	0.0787603	0.121125	0.130239	0.104438	0.480986	0.255924	0.134057	0.0394167	0.242215	0.864475
ATP6V1G2	0.843441	0.711989	0.571387	0.523188	0.485993	0.600029	0.727671	0.780666	0.528182	0.60136	0.481031	0.783086	0.715116	0.624974	0.559962	0.550196	0.942831	0.472765	0.451219	0.459038	0.453232	0.623192	0.48215	0.505611	0.450333	0.456939	0.455088	0.45043	0.669515	0.650504	0.5491	0.453256	0.451389	0.454764	0.470687	0.532281	0.514812	1.53721	0.468	0.494958	2.18881	0.545971	1.00272	0.556857	1.41806	2.18881
BACE2	0.117494	0.0571989	0.147871	0.159165	0.127264	0.157013	0.335413	0.213379	0.197723	0.0468927	0.123188	0.32116	0.0637048	0.0567613	0.0467683	0.111558	0.422227	0.0475167	0.123829	0.173402	0.12309	0.0553732	0.104516	0.0993032	0.0550451	0.282243	0.15385	0.0885241	0.121185	0.098151	0.12529	0.0512916	0.166579	0.306792	0.0535636	0.0545969	0.0667896	0.120762	0.182428	0.262272	0.462561	0.0619846	0.0517718	0.0584281	0.324409	0.462561
BDKRB1	0.996691	1.262	1.64873	1.67131	1.63957	1.60179	1.59209	1.36435	1.41317	2.05945	1.46979	1.32338	1.71905	1.8092	1.80498	1.60693	1.09037	1.59588	1.3927	1.20279	1.43267	1.032	1.32705	1.49548	1.58319	1.16144	1.51411	1.99974	1.502	1.40148	1.51035	1.25625	1.59385	1.32198	1.35654	1.17884	0.964168	1.19504	0.803195	0.777266	1.54708	0.876285	1.32659	0.924696	1.32266	2.05945
BNIP3	0.0297972	0.0357228	0.0281797	0.0604759	0.0848066	0.0281797	0.254718	0.112937	0.0281797	0.0281797	0.0568992	0.229822	0.0720858	0.0920085	0.0351383	0.0724001	0.0281797	0.130119	0.0994115	0.0662695	0.0602389	0.309701	0.310585	0.119363	0.0508488	0.344976	0.121076	0.0492197	0.127377	0.243502	0.224929	0.24109	0.0310653	0.0513667	0.156916	0.0519142	0.177998	0.121778	0.480338	0.191464	0.344464	0.302586	0.0969932	0.187463	0.1254	0.480338
BTG4	0.542774	0.527895	0.482566	0.438412	0.457141	0.48258	0.597798	0.491147	0.451642	0.438195	0.474723	0.46669	0.439922	0.44189	0.441579	0.446004	0.581975	0.438855	0.456224	0.438806	0.477407	0.438445	0.443969	0.49276	0.440547	0.451109	0.49776	0.44741	0.54268	0.580089	0.711238	0.484548	0.670922	0.693933	0.625646	0.472608	0.703909	0.458469	0.859846	0.45205	0.518571	0.438257	0.44161	0.445202	0.541318	0.859846
C15orf32	0.253595	0.253595	0.253595	0.253595	0.253595	0.253595	0.253595	0.253595	0.253595	0.253595	0.253595	0.253595	0.253595	0.253595	0.253595	0.253595	0.253595	0.253595	0.253595	0.253595	0.253595	0.253595	0.253595	0.253595	0.253595	0.253595	0.253595	0.253595	0.253595	0.253595	0.253595	0.253595	0.253595	0.253595	0.253595	0.253595	0.253595	0.253595	0.253595	0.253595	0.253595	0.253595	0.253595	0.253595	0.253595	0.253595
C1QTNF9	0.595741	0.463925	0.379757	0.11985	0.0678984	0.422448	0.312865	0.350256	0.346777	0.00197795	0.155004	0.395042	0.0030624	0.00599567	0.00527908	0.0442946	0.22642	0.0239982	0.00183188	0.00646612	0.0120719	0.223452	0.0183365	0.437363	0.0176492	0.048705	0.139877	0.239393	0.167538	0.00301937	0.388793	0.286057	0.069857	0.10077	0.16677	0.0170863	0.0543843	0.739276	0.0250391	0.012239	0.0100004	0.0994411	0.436558	0.446868	0.74782	0.74782
C2orf80	0.68271	0.595004	0.676046	0.615361	0.66481	0.64714	0.589299	1.53931	0.679434	0.615301	0.601183	0.590945	0.655671	0.742557	0.734481	0.630298	0.653602	0.624102	0.698282	0.713907	0.612729	0.684426	0.587987	0.802409	0.661184	0.712729	0.692547	1.22321	0.648801	0.648172	0.619517	0.588576	0.644535	0.634679	0.599544	0.616529	0.589504	0.703286	0.922292	0.61304	0.632343	0.591195	0.592623	0.653334	0.643784	1.53931
C8G	0.177605	0.132796	0.0484469	0.0269977	0.0014312	0.0593233	0.0718881	0.0946042	3.09802e-05	0.0809227	0.0125652	0.0522854	0.374251	0.0878848	0.134973	0.129234	0.0109142	0.00971707	0.335704	0.17429	0.266855	0.0992977	0.0824072	0.256796	0.123892	0.0483572	0.0512721	0.0181944	0.0386444	0.0144953	0.0496307	0.0637191	0.243238	0.112011	0.194649	0.456186	0.0314017	0.0250803	0.501366	0.0049819	0.00264154	0.697581	0.0923418	0.00384278	0.135547	0.697581
CACNG8	0.522868	0.538029	0.678809	0.76154	0.551448	0.768097	0.897928	0.519753	0.656791	0.591328	0.66216	0.679119	0.669068	0.600652	0.593141	0.65939	0.602178	0.529484	0.519753	0.6565	0.612406	0.528806	0.530996	0.545442	0.537825	0.535833	0.704204	0.609762	0.731662	0.521932	1.02069	1.6851	0.814135	0.878655	0.60104	0.755855	0.549667	1.20036	0.523128	0.75868	1.27147	0.559031	1.73384	0.543489	0.718135	1.73384
CARD8	0.0683418	0.0683418	0.1108	0.0794036	0.121161	0.102675	0.0683418	0.107942	0.0683418	0.12067	0.211927	0.221954	0.234498	0.391586	0.0783194	0.211034	0.207966	0.079129	0.0765511	0.130242	0.270328	0.512095	0.326048	0.210324	0.0714188	0.0903375	0.986891	0.967871	1.43906	0.0834379	0.132457	0.438337	0.0793208	0.318079	0.363243	0.403509	0.335815	0.0866013	0.143429	0.197404	0.0831881	0.128713	0.469123	0.631929	0.0886353	1.43906
CCDC102A	1.11235	0.931793	0.880554	0.725676	0.84883	0.923313	0.864053	0.753856	0.894985	0.937436	0.80729	0.929006	0.938627	0.967886	0.735054	1.14965	1.12364	0.804316	0.765836	0.74214	0.720492	0.726772	0.736998	0.723815	0.802637	0.720636	0.733572	0.776826	0.738463	0.991528	0.894422	0.829682	0.87596	0.726149	0.763735	0.735698	2.76548	0.858833	0.767323	0.739562	0.74158	0.851294	0.726059	1.386	1.02441	2.76548
CCDC58	0.652245	0.64928	0.796185	0.630526	0.647358	0.795875	0.631598	0.635777	0.63281	0.62986	0.631291	0.643997	0.630423	0.640252	0.639414	0.63133	0.723596	0.754066	0.844283	0.756432	0.844756	0.775628	0.804741	0.825285	0.807674	0.632395	0.640913	0.648616	0.65609	0.69291	1.05491	0.743525	0.733722	0.895021	0.812782	0.830369	0.707001	1.00036	0.640565	0.772309	0.629863	0.696601	0.634985	0.62996	0.656708	1.05491
CCNJL	0.511687	0.604168	0.622207	0.571737	0.660947	0.628897	0.598253	0.549843	0.581943	0.681892	0.584295	0.701017	0.547423	0.521022	1.0675	0.5572	0.513783	0.621156	0.684662	0.553537	0.515619	0.616335	0.713041	0.525786	0.787437	0.670003	0.680569	0.620976	0.664729	0.562315	0.513483	0.537784	0.614117	0.615575	0.665747	0.683857	0.524536	0.571655	0.572159	0.661222	0.579108	0.682259	0.564222	0.517518	0.519182	1.0675
CD53	0.42506	0.562598	0.404892	1.4278	1.4079	0.394045	0.375945	0.729491	0.606595	0.8519	0.758145	0.479191	0.830621	0.85591	0.872108	0.705608	0.854357	0.351235	0.366405	0.359787	0.34593	0.352466	0.35083	0.545227	0.395899	0.653152	0.456426	1.51669	1.44087	0.602258	0.334865	0.35078	1.43861	0.334759	0.335425	0.3393	0.351586	1.85467	0.340485	0.670939	0.345317	1.30093	0.865506	1.44908	0.779194	1.85467
CDIP1	0.101671	0.0922363	0.176767	0.184632	0.325667	0.164035	0.271886	0.24996	0.148097	0.206065	0.167761	0.203593	0.212731	0.175453	0.116626	0.218895	0.0869182	0.261273	0.149785	0.173241	0.153297	0.110438	0.151062	0.0856153	0.195074	0.117419	0.15737	0.167278	0.234763	0.255549	0.105673	0.113992	0.297113	0.467353	0.407012	0.0978366	0.0897082	0.103471	0.30172	0.227076	0.356707	0.48772	0.51748	0.091114	0.0942795	0.51748
CELSR2	0.0502081	0.0790583	0.111451	0.179751	0.0946375	0.0945971	0.0500375	0.175097	0.0742301	0.164879	0.143379	0.164726	0.0653118	0.0561301	0.0858032	0.0879364	0.0503407	0.243765	0.278693	0.260033	0.235121	0.179783	0.106591	0.174009	0.184544	0.0667477	0.0756915	0.133162	0.191776	0.128448	0.125013	0.0507776	0.363467	0.462312	0.363071	0.158633	0.249453	0.599896	0.111748	0.069697	0.288571	0.126851	0.210691	0.176457	0.0720416	0.599896
CFAP52	0.174557	0.100428	0.079877	0.060103	0.0667726	0.0774277	0.148547	0.178749	0.0487754	0.0508425	0.105708	0.102413	0.0488417	0.0489227	0.101402	0.101737	0.142964	0.131654	0.187034	0.251085	0.218753	0.221419	0.236828	0.168835	0.206084	0.273284	0.250224	0.21827	0.138664	0.220797	0.268362	0.197703	0.10944	0.0488276	0.0819522	0.185552	0.621399	0.385177	0.0732898	0.0504165	0.230893	0.0542462	0.235325	0.39151	0.223373	0.621399
CHMP6	0.073725	0.219064	0.135721	0.0854096	0.0455541	0.130183	0.177102	0.113734	0.178415	0.0928386	0.0634906	0.211206	0.113053	0.19485	0.282124	0.140139	0.131072	0.074788	0.0757363	0.125915	0.0869285	0.0219792	0.00985766	0.112019	0.104672	0.102168	0.0773447	0.111399	0.166766	0.185522	0.073923	0.0847262	0.0127787	0.198806	0.134764	0.115317	0.131603	0.00746903	0.00381651	0.00621538	0.0839349	0.12232	0.0653619	0.0143617	0.0133591	0.282124
CKS2	1.00207	0.902085	0.400218	0.175252	0.349278	0.481451	0.0327211	0.10459	0.0153195	0.0153195	0.43894	0.150577	0.332861	0.309561	0.239381	0.27556	0.148654	0.166591	0.179918	0.225804	0.183486	0.511322	0.195162	0.195526	0.303156	0.238133	0.217897	0.202021	0.328451	0.244605	0.0422596	0.0171585	0.0920467	0.466037	0.0687323	0.116724	0.184481	1.02801	0.02102	0.0257491	0.0153831	0.0163679	0.718088	2.04973	2.01822	2.04973
CLN8	0.876482	1.06484	0.799439	0.669823	0.733483	0.737897	0.932741	1.11799	0.869017	0.941309	0.804112	1.19167	0.940818	0.908978	0.862875	0.998267	0.66509	1.23416	1.16272	0.787677	1.21018	0.666937	0.911932	0.680696	0.957818	0.691016	0.695415	0.666128	0.664866	0.80822	0.696315	0.89881	1.74719	1.28186	1.65974	1.53064	0.845181	0.761402	0.666262	0.71026	0.680884	0.873845	0.940419	1.38639	1.16512	1.74719
CNR2	0.431875	0.567801	0.721999	0.536841	0.562846	0.680162	0.602272	0.589868	0.468553	0.771426	0.797149	0.763108	0.700245	0.771198	0.550937	0.82341	0.303448	0.639242	0.246064	0.410838	0.713717	0.415731	0.731997	0.455871	0.36798	0.629882	0.427478	0.765353	0.466514	0.3742	0.603167	0.656956	0.817738	0.410664	0.642532	0.490422	0.254078	0.285437	0.312608	0.248929	0.248403	0.519306	0.752662	0.599684	0.282469	0.82341
COMMD6	0.328051	0.364242	0.159847	0.162813	0.191846	0.165369	0.189398	0.202234	0.151638	0.153711	0.194332	0.238229	0.152149	0.166796	0.390652	0.183624	0.152069	0.245655	0.324291	0.187947	0.166136	0.486812	0.409039	0.587085	0.168575	0.475999	0.513134	0.229323	0.27404	0.31064	0.233242	0.392432	0.215128	0.154907	0.180515	0.171749	1.17948	0.159288	0.16728	0.157043	0.308331	0.286257	0.189719	0.223066	0.172626	1.17948
CPNE1	0.449481	0.281195	0.144056	0.240633	0.148204	0.163314	0.14629	0.182228	0.188796	0.185717	0.150224	0.233308	0.16287	0.144906	0.172603	0.143558	0.223956	0.217572	0.197017	0.20038	0.145305	0.164981	0.145036	0.276288	0.208484	0.225976	0.31894	0.174835	0.292963	0.146382	0.2354	0.439527	0.545302	0.166225	0.146953	0.142158	0.303915	0.659808	0.252955	0.394198	0.167333	0.27299	0.196685	0.154716	0.144007	0.659808
CRYAB	0.120207	0.096035	0.246874	0.0891898	0.0965722	0.194841	0.10186	0.120808	0.107647	0.094983	0.100976	0.114622	0.166846	0.165406	0.092085	0.0922459	0.087862	0.0925178	0.091364	0.101425	0.0958531	0.0881984	0.0895546	0.215638	0.0879053	0.0888391	0.111116	0.0890153	0.138697	0.0879389	0.0952118	0.144504	0.150625	0.0938827	0.103372	0.114645	2.99313	0.935685	0.174347	0.198797	0.157505	0.240115	0.470902	0.355392	0.769076	2.99313
CTAGE15	0.292363	0.363388	0.28022	0.222458	0.232995	0.228746	0.222458	0.222458	0.227574	0.549974	0.222458	0.290344	0.222458	0.222458	0.223514	0.222458	0.222458	0.632313	0.222458	0.225268	0.335084	0.260118	0.225983	0.222458	0.222458	0.245805	0.235582	0.279366	0.369727	0.416593	0.222458	0.222458	0.243925	0.222498	0.222925	0.222458	0.248905	0.229001	0.29875	0.226457	0.246987	0.231484	0.22279	0.234149	0.313228	0.632313
CXCL6	0.419437	0.250908	0.119427	0.0539016	0.174997	0.102006	0.229338	0.0010261	0.118561	0.00282982	0.0528677	0.0397429	0.0990215	0.0127873	0.00151381	0.0408516	0.0292634	0.122342	0.0119592	0.0189349	0.0269815	0.0121931	0.115109	0.0284544	0.0809364	0.0237445	0.161461	0.211659	0.407876	0.182583	0.00810311	0.0622915	0.099321	0.0692709	0.0227402	0.0117986	0.088939	0.0304248	0.000881919	0.0335531	0.0772063	0.00660992	0.0143581	0.0511711	0.0028646	0.419437
CYP7A1	0.449158	0.442437	0.448486	0.37878	0.521643	0.416623	0.290809	0.119754	0.353955	0.422461	0.629976	0.224776	0.283217	0.454474	0.438962	0.378179	0.07	0.364291	0.484875	0.242075	0.498196	0.398714	0.34959	0.705324	0.578309	0.251537	0.365978	0.253504	0.246408	0.406775	0.188818	0.169849	0.14639	0.0580921	0.280399	0.308425	0.659725	0.074453	0.0987172	0.0540876	0.055798	0.329129	0.392461	0.2389	0.262837	0.705324
DCLRE1C	0.161003	0.041592	0.46751	0.745785	0.478192	0.394311	0.670017	0.708017	0.338528	0.410603	0.254855	0.270628	0.438586	0.47859	0.551648	0.248212	0.250176	0.22381	0.533616	0.532033	0.304579	0.453142	0.489371	0.603487	0.588066	0.538052	0.840534	0.447243	0.247977	0.413931	1.17612	1.29637	0.333866	0.947012	0.550467	0.143252	0.686944	0.345757	0.0467522	0.0867564	0.570202	0.325855	0.183988	0.0596182	0.133211	1.29637
DEFB104A	0.0363241	0.122716	0.00197431	0.0577934	0.0686516	0.00197431	0.109046	0.0138649	0.00197431	0.30879	0.0496156	0.101756	0.266812	0.318754	0.00283189	0.192152	0.0749607	0.279377	0.191252	0.136513	0.259027	0.00364941	0.163603	0.300436	0.00206221	0.0472356	0.00247358	0.0102559	0.0480107	0.271345	0.243006	0.064637	0.00200556	0.50186	0.177934	0.141167	0.239848	0.022295	0.870956	0.205408	0.180307	0.085897	0.15645	0.00630566	0.00456798	0.870956
DHPS	0.643323	0.530728	0.525483	0.645984	0.635934	0.536881	0.629455	0.795573	0.580083	0.55411	0.666096	0.657507	0.530124	0.57866	0.681631	0.52483	0.524711	0.678995	0.570648	0.556668	0.555657	0.547403	0.57275	0.629455	0.705735	0.606592	0.648535	0.559308	0.548824	0.879812	0.585316	0.606509	0.925766	0.643598	0.534172	0.595574	0.713717	0.697268	0.543904	0.526943	0.967311	0.526164	1.5581	0.623445	0.598228	1.5581
DMP1	0.285961	0.306411	0.390577	0.306222	0.355884	0.449887	0.590784	0.362131	0.485667	0.43577	0.388679	0.522939	0.343954	0.297084	0.343972	0.410015	0.282395	0.380428	0.405887	0.481042	0.393372	0.290206	0.359818	0.336062	0.32931	0.441054	0.303459	0.299522	0.510733	0.506451	0.43788	0.495017	0.316451	0.348951	0.472697	0.284541	0.482093	0.307196	0.282294	0.407084	0.507209	0.343055	0.504641	0.310648	0.475972	0.590784
DNMT1	0.0348436	0.0493281	0.243319	0.208193	0.205506	0.230067	0.23198	0.0383881	0.1392	0.0457734	0.0483258	0.164083	0.00155872	0.00945521	0.104047	0.000962432	0.00503961	0.0807012	0.0423319	0.00295451	0.0697519	0.0284411	0.0671497	0.0303423	0.0477389	0.212924	0.424964	0.287101	0.0213915	0.00568407	0.00251834	0.00829554	0.214888	0.250767	0.143888	0.106616	0.643659	0.0853932	0.165063	0.153771	0.00920767	0.0271238	0.0498704	0.149739	0.20528	0.643659
DRP2	0.00823384	0.00823384	0.810916	0.68264	0.753547	0.839509	0.84596	0.71243	0.637443	0.793075	0.903983	0.813816	0.630904	0.832711	0.775123	0.712774	1.33639	0.376955	0.343584	0.505609	0.543841	0.238958	0.294294	0.216787	0.589741	0.491175	0.463652	0.609772	0.753491	0.661836	0.202804	0.022818	0.373018	0.173767	0.273034	0.211972	0.133091	0.442481	0.00824342	0.409455	0.392662	0.550285	0.269267	0.283678	0.402251	1.33639
DZIP3	0.150657	0.244671	0.138085	0.284276	0.202229	0.112974	0.145644	0.160544	0.264366	0.575803	0.299667	0.247306	0.298975	0.460349	0.201283	0.220459	0.290052	0.473955	0.278888	0.372044	0.51694	0.0885558	0.132424	0.189388	0.554859	0.227437	0.253701	0.231588	0.295741	0.359735	0.405164	0.0837315	0.0836479	0.396576	0.44793	0.606107	0.255557	0.147756	0.181368	0.0880754	0.130836	0.220487	0.268245	0.11387	0.127183	0.606107
EFHC2	0.00976721	0.00976721	0.0421174	0.0124746	0.230545	0.033978	0.0196143	0.0173277	0.151041	0.0143764	0.0190569	0.0196853	0.176564	0.177602	0.039501	0.247548	0.0110938	0.0427961	0.0822246	0.0528223	0.136788	0.0752146	0.0669107	0.00976979	0.0750025	0.0344905	0.0126964	0.0238837	0.102626	0.0331077	0.208755	0.0105288	0.067367	0.110809	0.143595	0.299114	0.160982	0.314067	0.174143	0.589685	0.121312	0.205326	0.365815	0.240861	0.0238365	0.589685
ELANE	0.277877	0.0867821	0.0695095	0.279624	0.143521	0.070265	0.180455	0.0758534	0.365851	0.0530137	0.227666	0.0864609	0.0531715	0.052889	0.054333	0.0548889	0.306628	0.20185	0.175544	0.0604778	0.182586	0.234815	0.221857	0.125919	0.0890633	0.0644234	0.0535846	0.0562688	0.351415	0.359398	0.476684	0.0562812	0.0624929	0.0731664	0.158897	0.102146	0.0570693	0.524261	0.0871662	0.587817	0.458985	0.0981166	0.211937	0.0982868	0.129845	0.587817
ENOX1	1.48545	1.2648	0.263698	0.426578	0.54934	0.373571	0.150397	0.144399	0.366599	0.324155	0.501802	0.421494	0.419912	0.338158	0.409255	0.23662	0.165979	0.121978	0.226672	0.115937	0.285622	0.214713	0.0969627	0.102387	0.180053	0.143326	0.172504	0.355312	0.221022	0.113604	0.164818	0.137048	0.26302	0.442233	0.160908	0.173302	0.171861	0.159712	0.0914558	0.126319	0.277475	0.154782	0.649305	0.698633	0.31322	1.48545
ERF	0.259472	0.323083	0.217815	0.266319	0.235879	0.255493	0.236489	0.211943	0.230915	0.212165	0.2717	0.232869	0.315863	0.282348	0.213448	0.21301	0.213507	0.213295	0.239557	0.265078	0.243085	0.260595	0.234712	0.271893	0.271309	0.214996	0.222559	0.264377	0.213521	0.29808	0.215268	0.280004	0.213291	0.21895	0.256288	0.286341	0.267025	0.283193	0.229808	0.22599	0.238647	0.212695	0.263335	0.338331	0.215071	0.338331
EXOC1	0.0728185	0.0196459	0.0236733	0.0171527	0.0287993	0.0222287	0.0183208	0.0226669	0.0321538	0.0159022	0.0163548	0.028406	0.0294348	0.0307333	0.0180482	0.0240017	0.66528	0.631073	0.71845	0.733292	0.460303	0.0549114	0.29318	0.129477	0.554618	0.150334	0.160301	0.0510799	0.0293763	0.265355	0.231965	0.226542	0.0194418	0.248378	0.199548	0.147562	0.155291	0.133528	0.0183121	0.253948	0.283046	0.0233147	0.0588626	0.619549	0.131984	0.733292
FAM118B	0.0396149	0.057473	0.0957607	0.0630458	0.0842884	0.102782	0.166798	0.163853	0.0195034	0.101753	0.0629123	0.0675516	0.0663105	0.113124	0.0600418	0.0732362	0.170254	0.49897	0.470306	0.396332	0.592692	0.776241	0.73051	0.569055	0.634195	1.10838	0.955127	0.157288	0.114161	0.607359	0.523029	0.252172	0.0379815	0.0717402	0.148547	0.549751	0.111923	0.812451	0.253659	0.0440996	0.54229	0.032999	0.0190909	0.0270772	0.508211	1.10838
FAM208B	0.125951	0.100784	0.104562	0.127948	0.187502	0.100802	0.116813	0.253293	0.120444	0.690829	0.139152	0.110036	0.192551	0.574788	0.148414	0.175614	0.10383	0.103804	0.106388	0.109736	0.168517	0.110155	0.123846	0.224343	0.118114	0.107177	0.134143	0.193597	0.260131	0.231527	0.101249	0.100701	0.102386	0.102696	0.181588	0.10806	0.103664	0.321784	0.463699	0.302012	0.107071	0.152962	0.106239	0.547741	0.272318	0.690829
FAM86B1	0.951413	0.300262	0.118743	0.0406457	0.0567972	0.140434	0.0753969	0.205231	0.0748196	0.313943	0.0289728	0.122383	0.0814859	0.220136	0.527123	0.122523	0.468375	0.000997174	0.0831471	0.351588	0.0809646	0.0224954	0.0283137	0.00496734	0.0246303	0.0242445	0.00647207	0.057273	0.376566	0.111386	0.00494168	0.00255009	0.15302	0.0402505	0.0221722	0.168761	0.39272	0.212619	0.515664	0.064965	0.0479164	0.000679911	0.00433285	0.175743	0.449059	0.951413
FBXO3	0.326598	0.331944	0.364428	0.309637	0.308189	0.435768	0.406846	0.309139	0.437984	0.477987	0.473991	0.426279	0.656021	0.491206	0.928492	0.515678	0.366364	1.62885	1.57809	1.2717	1.63923	0.619196	1.2968	0.388951	1.94486	1.0596	0.423873	0.449539	0.307993	1.88234	1.77203	2.42324	0.806715	1.26269	1.81513	1.05465	0.715419	1.70124	0.705516	0.405488	1.06953	0.330573	0.317264	0.803251	0.919958	2.42324
FGD6	0.236931	0.0654104	0.0933852	0.136056	0.212042	0.0931619	0.106487	0.0414697	0.141305	0.276631	0.0509808	0.0424919	0.107236	0.302742	0.105771	0.0486262	0.263895	0.516099	0.136586	0.218565	0.202571	0.0736953	0.242384	0.366415	0.509516	0.322586	0.119661	0.0506079	0.182006	0.58883	0.219008	0.200044	0.233428	0.0991956	0.226396	0.66721	0.0943864	0.0590537	0.191854	0.238604	0.783601	0.0886746	0.041968	0.337308	0.1606	0.783601
FLT3LG	0.105827	0.269739	0.580918	0.0451299	0.632275	0.460142	0.39007	0.431336	0.0471448	0.0447786	0.0447807	0.490838	0.53306	0.625884	0.155931	0.396309	0.0959068	0.149569	0.121194	0.36731	0.160846	0.0450682	0.192924	0.0447915	0.166543	0.258285	0.119007	0.233152	0.0846531	0.575586	0.592198	0.610352	0.17312	0.116016	0.375715	0.481717	0.0664552	0.541874	0.845873	0.535956	1.07558	0.400644	0.044779	0.046278	0.075485	1.07558
FOXR2	0.683376	0.683376	1.24521	0.918315	0.94184	1.31036	1.78603	0.927359	0.983105	0.952584	0.791658	1.15394	0.992658	0.956475	0.988932	1.05796	1.26764	0.719311	0.849264	0.699344	0.884282	0.956294	0.755612	0.783518	1.06034	0.723454	1.01438	0.905875	1.48657	0.887712	0.694702	0.744128	0.954165	0.694318	1.11427	0.858187	0.873009	0.800535	0.813528	0.688932	0.788058	0.864369	0.69298	0.688742	0.727647	1.78603
FXYD7	0.0707469	0.0991255	0.12878	0.0534854	0.125197	0.113323	0.0477662	0.0745329	0.0477662	0.0528346	0.0599204	0.0479233	0.0653853	0.0726839	0.0483903	0.0481597	0.051662	0.0567708	0.0584305	0.060408	0.0542753	0.0757036	0.0671213	0.0586801	0.0611437	0.0576693	0.145248	0.173247	0.0757262	0.0481264	0.0976157	0.0865935	0.0495494	0.0855696	0.0563665	0.0479107	0.120708	0.420259	0.0906787	0.0629666	0.151527	0.0582181	0.118448	0.0585992	0.106921	0.420259
GALNT6	0.132141	0.211162	0.396894	0.184218	0.355085	0.424025	0.138567	0.234945	0.384603	0.240498	0.362124	0.237451	0.103333	0.148695	0.0875395	0.228377	0.0457393	0.478076	0.534949	0.254937	0.347772	0.129211	0.294932	0.425346	0.38984	0.300066	0.230247	0.0894103	0.25834	0.369013	0.353746	0.493916	0.471892	0.31152	0.26759	0.316099	0.0552413	0.0374999	0.418739	0.31685	1.10759	0.22407	0.167772	0.140441	0.0397024	1.10759
GDF15	0.725907	0.731941	0.616377	0.618834	0.513821	0.636904	0.698843	0.631236	0.620415	0.629807	0.583891	0.858914	0.655982	0.645876	0.59879	0.803597	0.605649	0.582823	0.61539	1.0193	0.638377	0.578872	0.635327	0.643488	0.607878	0.545518	0.54124	0.522935	0.526964	0.732159	0.913444	0.610918	0.547334	0.579187	0.547258	0.513861	1.00812	0.569577	0.531627	0.58498	0.68174	0.529255	0.859677	0.593334	0.536917	1.0193
GJA8	0.851769	0.869338	0.882709	1.20655	0.934744	1.04214	0.948414	0.490227	1.05769	0.244682	0.81265	1.08308	0.346201	0.290934	0.59263	0.478964	0.332854	0.556428	0.0529898	0.644732	0.459478	0.466891	0.575028	0.358802	1.00775	0.611509	0.801471	0.889028	0.547636	0.908395	0.669775	0.809514	1.05124	0.32735	0.236579	0.302845	0.0699138	0.254034	0.214782	0.106232	0.0548619	0.659698	1.22529	0.499165	0.207826	1.22529
GNAL	1.75594	1.75594	1.89088	1.78944	1.8	1.85426	1.76305	2.13065	1.81618	2.10838	1.89316	1.85825	2.10955	2.07409	2.23447	1.96069	2.09398	1.75642	1.78389	1.76576	1.75944	1.82727	1.75742	1.83953	1.77737	1.96797	1.82311	2.16954	2.2512	2.12172	1.86403	1.97182	2.00826	2.15665	2.05282	1.75806	2.57756	1.9722	2.00658	1.96852	1.94433	1.75853	1.7634	2.04653	2.32751	2.57756
GPAT3	0.323244	0.292644	0.296063	0.322302	0.331247	0.268617	0.332967	0.405552	0.263601	0.336492	0.265023	0.29664	0.281168	0.28633	0.425905	0.311519	1.12329	0.358819	0.415485	0.379585	0.322754	0.276263	0.28718	0.293753	0.267656	0.27408	0.300906	0.319645	0.329167	0.293226	0.262671	0.268983	0.428336	0.362203	0.541233	0.36493	0.268492	0.771068	0.886625	0.990052	0.522945	0.335354	0.258564	0.435665	0.524934	1.12329
GPR75	0.0332762	0.0283134	0.116579	0.225868	0.108697	0.0739296	0.0189127	0.0168901	0.0489448	0.095758	0.206142	0.0308004	0.0282944	0.0445295	0.337367	0.0148407	0.100138	0.15753	0.170583	0.0645555	0.0174	0.360132	0.174358	0.0224725	0.0416595	0.194434	0.0746357	0.0244968	0.0266575	0.0162038	0.014814	0.0522876	0.115862	0.0255829	0.393276	0.145977	0.0267908	0.518387	0.0840289	0.529824	0.128735	0.10695	0.0204254	0.109873	0.455322	0.529824
GRPEL2	0.0631484	0.0773064	0.063183	0.0880975	0.0662696	0.0673159	0.148755	0.0827642	0.233791	0.061555	0.0722525	0.23113	0.119408	0.0825922	0.208196	0.0969764	0.137882	0.081416	0.0881072	0.0625559	0.281364	0.222801	0.0615897	0.0616682	0.0794382	0.111445	0.112584	0.0707123	0.0775406	0.159708	0.111636	0.0721684	0.0904226	0.0815852	0.0670682	0.133932	0.195282	0.109715	0.524148	0.0616875	0.072531	0.0622744	0.133445	0.901812	0.379807	0.901812
GXYLT1	0.0888584	0.0852209	0.0916109	0.0476276	0.0487375	0.0618382	0.0498438	0.0470773	0.0567617	0.150828	0.047667	0.0536592	0.0928217	0.0557555	0.0796016	0.0861457	0.0997733	0.357666	0.0843526	0.0835921	0.263705	0.0653229	0.0486048	0.180913	0.19666	0.114601	0.0741733	0.0975969	0.0609905	0.0915206	0.217887	0.0670975	0.0479792	0.0502845	0.0498655	0.158869	0.155844	0.101154	0.0665482	0.0639645	0.0473472	0.19342	1.02678	0.120756	0.0702971	1.02678
HCN2	0.159731	0.226289	0.15133	0.256236	0.19567	0.153078	0.136652	0.136675	0.166164	0.185548	0.144865	0.145371	0.187275	0.164682	0.149473	0.142555	0.189081	0.138761	0.137369	0.141283	0.138721	0.228055	0.168043	0.136906	0.13711	0.145763	0.417963	0.16177	0.278551	0.144235	0.218239	0.19062	0.149547	0.429571	0.314568	0.142256	0.259271	0.136834	0.146001	0.626334	0.211516	0.16613	0.153226	0.164996	0.199044	0.626334
HHLA2	0.707416	0.14222	0.145843	0.185446	0.247289	0.144743	0.212952	0.454491	0.137583	0.192444	0.251209	0.416793	0.211258	0.147465	0.146118	0.14759	0.139937	0.143309	0.156629	0.161631	0.374363	0.896534	0.395756	0.141692	0.167407	0.159537	0.594399	0.337212	0.364221	0.228925	0.202103	0.399819	0.213733	0.174359	0.208121	0.169336	0.197634	0.371149	0.206535	0.748161	0.482575	0.727513	0.598842	0.854153	0.514644	0.896534
HKDC1	0.879782	0.921439	0.462304	0.312161	0.600421	0.480106	0.415579	0.225706	0.376255	0.301392	0.297312	0.288254	0.190132	0.144626	0.206189	0.300878	0.0605781	0.285265	0.618185	0.348111	0.526077	0.218574	0.409191	0.232781	0.211405	0.319074	0.25655	0.184779	0.241177	0.320796	0.363614	0.297777	0.0404139	0.06052	0.0661651	0.369198	0.0454508	0.0813178	0.0418635	0.0545282	0.0448176	0.422871	0.0550142	0.106917	0.260245	0.921439
HOXA10	0.456495	0.37998	0.385254	0.373703	0.437271	0.371211	0.366913	0.392636	0.372805	0.41216	0.406598	0.380921	0.3668	0.36688	0.408851	0.366914	1.00381	0.532876	0.366793	0.411898	0.378695	0.508272	0.510069	0.906969	0.367591	0.566517	0.423565	0.48999	0.384884	0.369847	0.368903	0.416616	0.410504	0.423696	0.469521	0.411753	1.01057	0.421108	0.583545	0.594135	0.370885	0.370987	0.366816	0.396069	0.395951	1.01057
HSD17B6	0.974435	0.777416	0.775328	0.730681	0.743157	0.775599	0.818518	0.765585	0.763854	0.978288	0.737943	0.769456	0.853971	0.874268	0.860154	0.76005	0.774133	0.977505	0.73907	0.729854	0.904881	0.858992	0.730848	0.949912	0.730061	0.738201	0.763912	0.945017	0.732737	1.00079	0.766292	0.750444	0.811831	0.775662	0.96527	1.00153	2.37644	0.887876	1.02627	0.986185	0.852166	0.773329	0.741159	0.799633	0.95155	2.37644
ICA1	0.345455	0.483172	1.11923	0.820471	1.94479	0.953289	0.731948	0.704564	0.956269	0.191882	0.768617	0.894907	0.846707	1.04923	0.521604	0.783273	0.486522	0.897858	0.765753	0.434749	1.20493	0.419819	0.657681	0.294635	1.17849	0.562189	0.508114	0.711591	0.857109	1.56084	0.589817	0.443088	1.94804	1.20164	1.33575	0.967819	0.0512577	0.607504	0.0803237	0.139657	0.707353	0.546194	0.66064	0.389869	0.729972	1.94804
IGBP1	0	0	1.08024	0.874184	0.541051	0.912077	0.405755	0.448686	0.632778	0.188858	0.418205	0.703632	0.361391	0.681062	0.860022	0.721654	0.201216	0.50003	0.194186	0.0287271	0.20167	0.00272059	0.43514	0.337791	0.504337	0.45174	0.418045	0.753657	0.5192	0.000740852	0.00141781	0.000946131	0.00891291	0.346827	0.0959376	0.339229	0.113714	0.576501	0.147642	0.126525	0.341726	0.25987	0.299232	0.342073	0.0558497	1.08024
IL22	0.535544	0.409451	0.161508	0.177419	0.274918	0.217575	0.178118	0.149147	0.253214	0.282989	0.225455	0.418646	0.32533	0.383841	0.583749	0.158451	0.133757	0.230386	0.351709	0.139377	0.326149	0.159829	0.274835	0.206347	0.696064	0.160407	0.150885	0.130231	0.130734	0.438122	0.225367	0.130786	0.488352	0.264741	0.45342	0.369851	0.199639	0.266904	0.133982	0.623456	0.189408	0.130744	0.145637	0.283352	0.797679	0.797679
INSL5	0.876338	1.06505	0.682942	1.11965	1.05903	0.667587	0.953687	1.02672	0.808586	0.98283	1.04257	0.872407	0.776937	0.849796	0.892239	0.819787	0.607452	0.716243	0.770726	0.844807	1.05749	0.58724	0.870742	0.558558	1.00727	0.882392	0.827747	1.18438	0.741698	0.690515	0.5264	0.519897	0.648378	1.15621	0.903531	1.07811	0.567087	0.552681	0.768643	0.715463	0.52624	0.735698	0.672544	0.621091	1.10371	1.18438
ISLR2	0.156398	0.210054	0.0509793	0.347121	0.0979821	0.0510311	0.0376795	0.0749286	0.275549	0.79254	0.510066	0.0449345	0.189927	0.234162	0.224603	0.19211	0.329568	0.037511	0.0374394	0.0574768	0.196587	0.0493418	0.0873284	0.0538311	0.243372	0.0460421	0.0383502	0.123014	0.0829603	0.616937	0.0504374	0.0434645	0.174078	0.341282	0.0832597	0.297803	0.246813	0.0493279	1.3386	0.0519519	0.468845	0.0468093	0.0925637	0.0868396	0.466691	1.3386
JMJD4	0.314723	0.170698	0.179404	0.22874	0.23537	0.201795	0.170852	0.230047	0.187373	0.192585	0.234187	0.173523	0.198332	0.197686	0.176429	0.17596	0.213833	0.26801	0.16584	0.16849	0.412038	0.613801	0.283899	0.164371	0.175908	0.361788	0.469378	0.223841	0.201351	0.324623	0.191561	0.320058	0.169481	0.194343	0.228601	0.196871	0.21644	0.312264	0.636944	0.288433	0.177756	0.36711	0.166175	0.164066	0.32037	0.636944
KCNJ1	0.000336739	0.0295632	0.0502204	0.0331118	0.00840324	0.0673461	0.00888155	0.0083844	0.0510966	0.0777039	0.0989749	0.0015022	0.0468876	0.0637705	0.033975	0.0253443	0.0498194	0.0137778	0.00116794	0.0951676	0.000753347	0.0559661	0.00127253	0.0258683	0.0398548	0.0228091	0.0610551	0.0218485	0.0402148	0.072606	0.000295088	0.0677866	0.0207004	0.450966	0.395564	0.0476118	0.00191629	0.0971103	0.223758	0.000285484	0.0271365	0.000613157	0.14671	0.0268957	0.0206306	0.450966
KDSR	0.476506	0.517741	0.422347	0.4731	0.422131	0.426925	0.493251	0.483202	0.472373	0.522939	0.448109	0.58268	0.507855	0.524814	0.589066	0.52438	0.494416	0.439627	0.434747	0.450888	0.433605	0.417844	0.428593	0.512487	0.441313	0.556262	0.591731	0.417176	0.533985	0.514947	0.502775	0.481119	0.454354	0.592526	0.46667	0.474768	0.465449	0.427066	0.550605	0.479441	0.523228	0.509606	0.432807	0.496232	0.435802	0.592526
KIFAP3	1.37299	1.38035	0.773111	0.728355	0.76529	0.747577	1.08674	0.993658	0.522946	0.573938	0.784696	1.03372	0.423786	0.683769	1.03532	0.713532	0.659023	0.491207	0.491423	0.537171	0.409916	0.496049	0.711103	0.345019	0.438901	0.370699	0.422187	0.396583	1.01976	1.03557	0.620787	0.434694	0.523929	0.654208	0.685828	0.344527	0.31914	0.34118	0.54479	0.433138	0.857478	0.352249	0.606353	0.327097	0.351138	1.38035
KLK5	0.130247	0.208542	0.145887	0.00279104	0.084204	0.118983	0.0188087	0.22184	0.0368037	0.136297	0.150177	0.219254	0.128496	0.132529	0.172902	0.163255	0.0839693	0.0315312	0.00667945	0.128864	0.0557978	0.0130986	0.0338274	0.018966	0.179583	0.26486	0.0871068	0.0723753	0.00455298	0.0505141	0.00311416	0.00431423	0.00544013	0.103731	0.027774	0.0506432	0.176396	0.0193318	0.186174	0.0777885	0.00375382	0.320366	0.044898	0.0370828	0.00677029	0.320366
KRT79	0.270614	0.472331	0.393215	0.428245	0.555262	0.442269	0.373121	0.418202	0.366158	0.761897	0.320075	0.436329	0.549801	0.590718	0.585271	0.580841	0.26943	0.525348	0.586544	0.634566	0.563555	0.29092	0.568786	0.300309	0.420166	0.476518	0.406316	0.330162	0.389011	0.448101	0.391323	0.342271	0.34281	0.500445	0.720604	0.637492	0.593389	0.265803	0.287192	0.265846	0.314119	0.663349	0.286596	0.327163	0.339717	0.761897
KRTAP9-8	0.111243	0.064284	0.286469	0.0645782	0.055465	0.258878	0.0544392	0.149441	0.0935441	0.0732383	0.0615315	0.0566734	0.0658513	0.173098	0.223596	0.086316	0.0770617	0.0548233	0.0618141	0.171509	0.0768034	0.118333	0.0589425	0.203362	0.0650667	0.0574473	0.0556889	0.0548258	0.161892	0.486271	0.054577	0.1778	0.331683	0.091017	0.0948219	0.108689	0.099933	0.45179	0.271682	0.0728368	0.0609099	0.0580402	0.131787	0.593959	0.244037	0.593959
LCE3D	0.128549	0.0948902	0.160087	0.102571	0.124248	0.200605	0.0935492	0.237189	0.0935492	0.111902	0.0988817	0.303694	0.0947843	0.299152	1.0012	0.178012	0.410037	0.189971	0.150424	0.153875	0.230964	0.195214	0.127668	0.0971246	0.0939476	0.136542	0.129318	0.101925	0.125754	0.0985984	0.100598	0.316515	0.515563	0.156938	0.100947	0.188856	0.180353	0.298839	0.150728	0.779908	0.279468	0.408236	0.899953	0.789015	0.120467	1.0012
LHX1	0.518975	0.50577	0.656735	0.502556	0.514424	0.623018	0.570765	0.522228	0.511115	0.502556	0.502556	0.516201	0.566749	0.563957	0.644289	0.564544	1.37059	1.09718	0.502556	0.999538	1.02095	0.779325	1.15115	0.905442	0.599287	0.853727	1.15328	0.625524	0.755375	0.631223	0.505604	0.556154	0.653047	0.504385	0.679127	0.770224	0.764122	0.560075	2.01326	1.19678	0.50256	0.52891	0.815707	0.512364	0.641733	2.01326
LMX1B	0.725882	0.820239	1.20888	1.16081	1.02968	1.14585	1.20406	1.4834	1.12104	1.52019	1.06819	1.08922	1.46591	1.42866	1.43287	1.48854	0.637036	1.12283	1.35777	1.10245	1.37898	0.89051	1.05811	1.03189	1.33812	0.743681	0.708444	1.55367	1.18371	1.20249	1.03121	1.05667	1.12587	1.09852	1.34731	1.1378	0.735159	1.12016	0.763308	0.658115	1.0597	1.32601	1.10803	1.27987	0.669504	1.55367
LOC112268184	0.171517	0.171517	0.171517	0.171517	0.171517	0.171517	0.171517	0.171517	0.171517	0.171517	0.171517	0.171517	0.171517	0.171517	0.171517	0.171517	0.171517	0.171517	0.171517	0.171517	0.171517	0.171517	0.171517	0.171517	0.171517	0.171517	0.171517	0.171517	0.171517	0.171517	0.171517	0.171517	0.171517	0.171517	0.171517	0.171517	0.171517	0.171517	0.171517	0.171517	0.171517	0.171517	0.171517	0.171517	0.171517	0.171517
LRRC2	1.20584	1.07197	1.05448	1.13687	1.0494	1.05373	1.15749	1.26078	1.09436	1.31178	1.11302	1.07004	1.14104	1.06842	1.06149	1.05324	1.05725	1.27427	1.1363	1.05131	1.26703	1.05794	1.11468	1.13804	1.05177	1.07584	1.23809	1.31212	1.08565	1.06531	1.06063	1.10408	1.10903	1.05983	1.21937	1.27323	1.05604	1.07222	1.71878	1.09241	1.10225	1.20756	1.08173	1.29461	1.04965	1.71878
LSS	1.28136	1.34097	0.958805	1.17674	1.11268	1.08206	1.07905	1.17499	1.2265	1.55349	1.08256	1.04311	1.58652	1.43656	1.32061	1.28454	2.01959	0.676133	0.660362	0.66962	0.654382	0.624886	0.617416	0.731529	0.632806	0.624189	0.695146	0.674993	0.693873	0.728517	0.754818	0.628796	0.620459	0.707579	0.626116	0.612898	2.76166	0.758815	0.970487	0.613096	0.767313	0.731981	0.681522	1.56159	0.917946	2.76166
MADCAM1	0.529524	0.704843	0.970439	0.820346	0.839623	0.852168	0.113143	0.228761	1.00906	0.720382	0.65412	0.25784	0.813501	0.557033	0.343615	0.824387	0.307245	0.162712	0.794657	0.204908	0.430318	0.0500934	0.0568475	1.3343	0.41251	0.0963805	0.104924	0.124848	0.32653	0.76424	0.0720071	0.259355	0.447587	0.787844	0.813536	0.911855	0.154507	0.087153	1.05151	0.173183	0.107318	0.0535291	0.388954	0.0572386	0.0884191	1.3343
MAP3K10	0.602165	0.598107	0.597982	0.607751	0.595175	0.596312	0.668919	0.598769	0.602247	0.64411	0.596879	0.633917	0.664792	0.622557	0.631663	0.599293	0.797648	0.690419	0.6502	0.784163	0.693646	0.596494	0.685688	0.595129	0.633038	1.03625	0.689994	0.619649	0.598021	0.601583	0.595129	0.613776	0.597353	0.612357	0.665049	0.619873	0.657474	0.627356	0.970017	0.595161	0.658587	0.79806	0.725569	0.894012	0.755093	1.03625
MATR3	0.598744	0.400934	0.0139309	0.00024705	0.00120095	0.0412036	0.111744	0.15383	0.0824514	2.4116e-05	0.0515908	0.0435968	0.000632632	3.07727e-05	0.00254631	0.0563157	0.0264762	0.0120749	0.226487	0.0294215	0.000212765	0.064612	0.0018746	0.0859281	0.0122806	0.0209193	0.241537	0.0413112	0.559581	0.00697596	0.00786365	0.000366729	0.0474285	0.0779575	0.00634011	0.00292613	0.168148	0.0498697	8.59963e-05	0.0727809	0.000515523	0.0367153	0.425839	0.00424516	0.0492435	0.598744
MED12	0.181963	0.181963	0.212453	0.209892	0.192763	0.238856	0.27627	0.18214	0.228866	0.209375	0.197274	0.239196	0.213017	0.184134	0.193081	0.198994	0.249163	0.194621	0.182032	0.2561	0.184938	0.379559	0.528846	0.329749	0.182013	0.23791	0.313345	0.201309	0.18197	0.277112	0.185196	0.242311	0.183745	0.185028	0.183876	0.184836	0.205968	0.195637	0.279309	0.186987	0.273741	0.238468	0.195862	0.182313	0.225294	0.528846
MFAP2	0.379227	0.249153	0.176341	0.152287	0.195244	0.165726	0.152187	0.165184	0.293846	0.152187	0.32933	0.204492	0.183287	0.158698	0.226372	0.164315	0.152927	0.20153	0.159195	0.159805	0.154036	0.257643	0.155874	0.278944	0.156874	0.160199	0.152671	0.158598	0.182977	0.183607	0.211105	0.186785	0.170622	0.186119	0.162566	0.270646	0.173819	0.423397	0.160804	0.393556	0.16435	0.178176	0.155903	0.586495	0.225767	0.586495
MITD1	0.089727	0.103006	0.0922362	0.126444	0.11022	0.0892825	0.119295	0.112558	0.125421	0.270192	0.0890302	0.144659	0.376688	0.0910929	0.10786	0.0890247	0.0975733	0.156531	0.226645	0.277527	0.226434	0.08906	0.145452	0.741037	0.473338	0.131309	0.232434	0.0914248	0.160467	0.0991951	0.170718	0.110701	0.10709	0.498018	0.235048	0.100348	0.186867	0.145602	0.126466	0.101122	0.15634	0.105285	0.984819	1.09951	0.857761	1.09951
MOK	0.267776	0.33039	0.630525	0.928219	0.784678	0.662144	0.397839	0.296618	0.668282	0.482786	0.532963	0.462808	0.601265	0.571956	0.367338	0.80161	0.382281	0.237473	0.264333	0.22432	0.28947	0.160319	0.221301	0.243987	0.305353	0.174738	0.215023	0.214434	0.345896	0.295185	0.305841	0.271078	0.5972	0.273946	0.362571	0.224299	0.340825	0.217874	0.385775	0.180126	0.198767	0.27329	0.241064	0.165099	0.2277	0.928219
MRPL17	0.0284239	0.0540502	0.230206	0.259289	0.270303	0.331577	0.423828	0.171529	0.229795	0.0272804	0.209272	0.101969	0.368474	0.368976	0.278092	0.257001	0.251353	0.0443288	0.0703551	0.160911	0.0570067	0.0893953	0.102885	0.150727	0.0341617	0.0283328	0.0492074	0.148651	0.0532999	0.331387	0.051893	0.0366716	0.132604	0.0283163	0.691665	0.5267	0.170886	0.0851139	1.3496	0.0549521	0.143452	0.27552	0.0468061	0.0932371	0.0300437	1.3496
MSH5-SAPCD1	0.0555172	0.0635412	0.446166	0.204589	0.211843	0.441239	0.517835	1.15832	1.07492	0.0982635	0.339877	0.339204	0.211882	0.237761	0.281316	0.284934	0.199606	0.146936	0.120431	0.0540493	0.311126	0.617693	0.92362	0.0635887	0.228815	1.14789	1.18293	0.387699	0.380275	0.31914	0.907737	0.798037	0.527456	0.290242	0.0847648	0.377561	0.397295	0.0898864	0.136266	0.0516153	0.0828159	0.159114	0.49892	0.438335	0.42442	1.18293
MTSS1	0.441597	0.447609	0.389058	0.390027	0.395258	0.389048	0.391145	0.390208	0.405183	0.390859	0.414419	0.389433	0.389395	0.393156	0.390674	0.399894	0.390118	0.423978	0.413357	0.399396	0.393904	0.483009	0.38981	0.644609	0.446635	0.399773	0.452864	0.595076	0.390602	0.396742	0.397947	0.417557	0.391504	0.571691	0.394311	0.506989	0.899807	0.670124	0.668466	0.58794	0.637221	0.404069	0.398049	0.415766	0.390781	0.899807
MYLK	0.57207	0.563349	0.580165	0.765882	0.645351	0.565693	0.562676	0.590818	0.718136	0.572919	0.661901	0.570419	0.563055	0.56501	0.594705	0.563734	0.779209	0.653646	0.58313	0.821885	0.643309	0.579091	0.675115	0.865512	0.694634	0.57367	0.605872	0.575378	0.563798	0.710237	0.613299	0.673756	0.580908	0.562971	0.583573	0.58187	0.67171	0.804448	0.570834	0.565888	0.603614	0.569491	0.637235	0.680004	0.709384	0.865512
NALCN	0.174912	0.171835	0.289656	0.177879	0.178227	0.258978	0.321738	0.357869	0.261348	0.245687	0.190985	0.554241	0.244872	0.241783	0.278321	0.25832	1.14629	0.263552	0.228721	0.239603	0.26703	0.191518	0.186974	0.324237	0.186593	0.405117	0.42486	0.20075	0.338497	0.196329	0.244504	0.173287	0.251784	0.205495	0.387072	0.171373	0.175655	0.477286	0.313813	0.232878	0.211022	0.198181	0.221827	0.319387	0.273933	1.14629
NCS1	1.15594	1.17713	0.936982	0.798796	1.06448	0.887737	0.847082	1.12978	0.880886	0.63678	1.01396	0.866461	1.20711	0.95645	1.17117	1.03953	1.13604	0.133676	0.13978	0.140231	0.14282	0.147207	0.142065	0.223627	0.140015	0.204317	0.353657	0.811826	0.695112	0.670829	0.634983	0.341557	0.853523	0.711847	1.01143	0.273526	0.421826	0.334525	0.70855	0.339014	0.261153	0.34467	0.524319	0.483865	0.210048	1.20711
NEK7	0.294819	0.303298	0.428285	0.583028	0.360767	0.416643	0.376446	0.514535	0.510522	0.55778	0.378181	0.619751	0.619379	0.549693	0.260236	0.51351	0.502884	0.41571	0.419819	0.28669	0.448201	0.59454	0.694238	0.231603	0.451684	0.561989	0.960449	0.950607	0.644383	0.463953	0.528804	0.964643	0.726765	0.849583	0.675468	0.700951	0.470987	0.52679	0.301499	0.550682	0.605496	0.383183	0.471654	0.35986	0.230605	0.964643
NIP7	0.0339839	0.0368822	0.280306	1.16805	0.893561	0.289746	1.07844	1.31168	0.76243	0.826056	0.258864	0.894533	0.827471	0.910445	0.491719	0.688824	0.203247	0.910594	0.521003	0.824064	0.156934	0.126117	0.833561	0.0243994	0.959607	0.766705	1.09567	1.524	0.818796	0.390072	0.532611	0.869355	0.937907	1.21057	0.842946	0.812658	0.852254	0.0647558	0.0618366	0.0251731	1.13955	1.16022	0.356765	0.0340381	0.0250051	1.524
NOC2L	0.0626155	0.0196132	0.116604	0.204345	0.414335	0.0803271	0.0408846	0.0195384	0.239344	0.34732	0.112824	0.07641	0.16582	0.158818	0.149914	0.0930182	0.143619	0.465553	0.0195158	0.124748	0.216407	0.0424833	0.126463	0.145436	0.234958	0.113349	0.041358	0.105428	0.170143	0.0369527	0.0382565	0.0322052	0.0202859	0.811809	0.897568	0.288439	0.0647099	0.049501	0.101507	0.218292	0.0997883	0.134005	0.0388589	0.11716	0.0670268	0.897568
NPPC	0.219719	0.236289	0.460888	0.230424	0.220032	0.492426	0.244884	0.193686	0.263901	0.171961	0.200181	0.607214	0.232115	0.177075	0.18483	0.202254	0.453573	0.38734	0.320689	0.275481	0.420017	0.546398	0.519019	0.564668	0.417575	0.171838	0.322497	0.418351	0.328237	0.210385	0.373135	0.441993	0.342295	0.63672	0.367924	0.372746	0.430213	0.258709	1.03934	0.328786	0.309269	0.340741	0.192636	0.343101	0.622244	1.03934
NSUN7	0.0738772	0.0935565	0.0720449	0.0754806	0.0844136	0.0707793	0.103829	0.245138	0.0960446	0.101388	0.0722756	0.0856505	0.142042	0.0708515	0.0763076	0.102461	0.100688	0.0728225	0.0708086	0.0891703	0.0714471	0.129655	0.10689	0.107322	0.0705717	0.0749177	0.210963	0.0816203	0.156262	0.114906	0.140053	0.181795	0.169995	0.323144	0.518448	0.0706465	0.0804981	0.157247	0.119872	0.0744114	0.762577	0.277297	0.385795	0.106786	0.0717519	0.762577
NUTF2	0.107526	0.116619	0.106051	0.0950937	0.106906	0.0982142	0.0950943	0.0959892	0.117416	0.0950797	0.09571	0.100458	0.0972238	0.0962667	0.0951059	0.0950848	0.0956552	0.0950797	0.0950797	0.0950797	0.0950797	0.101916	0.157202	0.0950797	0.201378	0.13131	0.120789	0.134215	0.0962218	0.106082	0.0955181	0.101002	0.0958352	0.187481	0.150956	0.143121	0.107659	0.128995	0.129131	0.156339	0.10073	0.105633	0.0970125	0.111646	0.121851	0.201378
ONECUT3	0.113203	0.113094	0.180071	0.128425	0.106782	0.229718	0.106948	0.340699	0.102253	0.201021	0.0962314	0.672894	0.168479	0.225946	0.24202	0.198937	0.185357	0.136104	0.0962298	0.112693	0.0962791	0.256553	0.144218	0.193278	0.0969612	0.282657	0.146881	0.0972638	0.411211	0.737898	0.744668	0.394555	0.162436	0.138307	0.630492	0.149305	0.455118	0.161727	0.814597	0.692473	0.469864	0.196009	0.253713	0.36055	0.0975134	0.814597
OR1N1	0.137426	0.176612	0.202438	0.142688	0.163427	0.25263	0.0819553	0.0734194	0.0128001	0.0565714	0.282482	0.103865	0.151461	0.169347	0.126279	0.17821	0.494235	0.0255618	0.0625084	0.108057	0.0451038	0.0192396	0.019868	0.0662735	0.0288707	0.010315	0.0229289	0.231622	0.138656	0.030065	0.011291	0.328692	0.0169471	0.0301004	0.0992855	0.0470735	1.29472	0.697425	0.28375	0.177193	0.252654	0.00838974	0.0917706	0.0204154	0.0569457	1.29472
OR4K14	0.732128	0.655703	0.632029	0.672803	0.604398	0.621894	0.569836	0.569991	0.617546	0.657967	0.617562	0.64201	0.600998	0.580936	0.56987	0.587245	0.578245	0.576041	0.573545	0.581789	0.569819	0.65364	0.58171	0.663026	0.60369	0.577954	0.587624	0.570091	0.569825	0.570797	0.577557	0.571078	0.742028	0.596676	0.585099	0.56983	0.968433	0.573474	0.715658	0.657151	0.579735	0.56985	0.575499	0.745975	0.576467	0.968433
OR5L2	0.0599376	0.440484	0.227741	0.436215	0.398728	0.313249	0.708982	1.31311	0.478678	0.0977249	0.569093	0.44231	0.423748	0.109098	0.153406	0.281998	0.405122	0.244548	0.064088	0.432424	0.0471447	0.611927	0.50134	0.0868015	0.265884	0.489015	0.469739	0.8751	0.381797	0.249982	0.0954594	0.0504072	0.190881	0.932977	0.815456	0.543262	0.0666999	0.0490658	0.0634457	0.0568299	0.281928	0.151098	0.0434475	0.0426708	0.04197	1.31311
OS9	0.103211	0.0102297	0.0929752	0.0333083	0.0442234	0.0541359	0.26443	0.0425253	0.00772299	0.0307353	0.0139347	0.0201109	0.0616803	0.0305898	0.0583397	0.055074	0.08764	0.123357	0.0375977	0.271085	0.0533418	0.13679	0.067876	0.00717111	0.0539069	0.0342572	0.0351285	0.00562033	0.100904	0.0923037	0.00956029	0.00564159	0.112839	0.0326611	0.0260472	0.0182603	0.0211281	0.23434	0.240797	0.638321	0.833258	0.168944	0.0062541	0.143594	0.290072	0.833258
P4HTM	0.760823	0.750793	0.806761	0.751463	0.750786	0.844648	0.869302	0.749261	0.752542	0.801835	0.764751	0.896598	0.807875	0.784511	0.800129	0.79153	0.787275	0.746835	0.769597	0.746696	0.768962	0.753073	0.752859	0.841658	0.746381	0.788758	0.745436	0.750053	0.74862	0.751821	0.776015	0.846159	0.747321	0.830892	0.835648	0.746344	0.748811	0.752295	0.746231	0.756389	0.888223	0.76507	1.18947	0.850703	0.805648	1.18947
PARP10	0.927556	1.69108	0.983408	0.87233	0.728107	1.09317	1.55476	1.146	1.53902	0.611971	1.14393	1.43843	0.558415	0.996085	0.855183	0.878455	0.769266	0.832266	1.11009	0.966596	0.795095	0.738303	0.918808	0.522383	0.588806	0.908952	0.996413	1.446	0.604725	0.568681	1.10437	0.900542	0.681795	0.737697	0.588582	0.79419	0.535664	0.618777	0.639969	0.53973	1.00469	0.537112	1.01139	2.42079	0.721939	2.42079
PCDHB8	0.559975	0.269089	0.00700633	0.00862154	0.00730636	0.00700633	0.00700633	0.278675	0.00700633	0.147141	0.0403994	0.028393	0.0766232	0.0557865	0.0320588	0.240803	0.191916	0.429148	0.779583	0.495883	0.00700633	1.02224	0.839639	0.0685908	0.0221396	0.398453	0.0172224	0.0536564	0.0670549	0.0767731	0.254377	0.108484	0.0956941	0.0786652	0.446415	0.545004	0.0560596	0.279012	0.0113615	0.0104805	0.0151866	0.042647	0.30881	0.00925317	0.140252	1.02224
PDHX	0.719332	0.673239	0.821584	0.812954	0.844503	0.764448	0.359322	0.390973	0.501951	0.716677	0.628133	0.91393	1.11382	0.703268	0.597531	0.709427	0.493597	0.42558	0.573441	0.765612	0.456944	0.950653	0.737881	1.04953	0.499455	0.627673	0.684928	0.683951	0.435628	0.523415	0.592265	0.528124	0.899252	0.529935	0.386691	0.31616	0.444218	0.312962	0.499099	0.337665	0.304344	0.496846	0.301745	0.99318	0.868675	1.11382
PFKM	0.278819	0.258087	0.39104	0.324781	0.301133	0.389734	0.277188	0.516358	0.608806	0.367342	0.42216	0.215007	0.407877	0.41332	0.512372	0.348832	0.14923	0.362861	0.569319	0.647391	0.604677	0.863023	0.632265	0.767636	0.482849	0.645113	0.931327	0.223183	0.592217	0.410602	0.715837	0.685395	0.423456	0.287057	0.238878	0.616281	0.647068	0.135104	0.141493	0.151832	0.516913	0.143911	0.150346	0.193932	0.157175	0.931327
PHYH	0.0517957	0.0444587	0.011205	0.00922791	0.00439406	0.0246063	0.0343887	0.0390795	0.0145378	0.0117433	0.00747491	0.0012833	0.0156085	0.0137442	0.0480974	0.0105365	0.00175983	0.0149133	0.0264888	0.0375059	0.0113689	0.0133348	0.0039523	0.137944	0.0214022	0.000998728	0.020994	0.00540661	0.0275598	0.0360961	0.0443545	0.0147533	0.00955828	0.104625	0.0171764	0.0106633	0.0834793	0.840851	0.0708251	0.111472	0.0649536	0.0132923	0.0142513	0.462868	0.41324	0.840851
PITX1	0.56013	0.426595	0.395119	0.394215	0.48204	0.391201	0.442199	0.414552	0.395823	0.46386	0.386248	0.398725	0.406113	0.402913	0.405398	0.427211	0.386702	0.519032	0.498134	0.511084	0.451647	0.47441	0.436341	0.436808	0.485232	0.422331	0.387022	0.415435	0.494727	0.543189	0.41092	0.409652	0.439839	0.777122	0.495439	1.4203	0.445817	0.466191	0.885712	0.947225	0.386642	0.576094	0.467453	0.467049	0.433722	1.4203
PLEKHA3	0.265394	0.22173	0.226741	0.290161	0.199107	0.246252	0.316217	0.205956	0.286527	0.192156	0.429771	0.338598	0.225774	0.195678	0.192187	0.198817	0.199219	0.349459	0.326216	0.503173	0.192546	0.243345	0.736457	0.219152	0.193505	0.261324	0.20084	0.212427	0.197694	0.670848	0.223675	0.197943	0.291343	0.21183	0.19562	0.326878	0.370156	0.391814	0.407403	0.310154	0.207655	0.196753	0.194471	0.193802	0.417083	0.736457
PMPCB	0.0233168	0.0889899	0.292764	0.0501832	0.0359624	0.281957	0.215089	0.140035	0.222909	0.0908522	0.0901274	0.282976	0.172982	0.135641	0.1614	0.233019	0.0277124	0.21586	0.23151	0.259928	0.255281	0.534714	0.35825	0.307662	0.28496	0.0991186	0.214712	0.305353	0.325156	0.361039	0.38464	0.217427	0.0290768	0.202359	0.104109	0.0524031	0.0410371	0.0510701	0.29683	0.56364	0.111367	0.0341694	0.226989	0.0254344	0.0824196	0.56364
POLR3GL	0.0817795	0.102526	0.0492446	0.0740848	0.243818	0.0492446	0.0492446	0.0492446	0.0492446	0.0492446	0.084526	0.373479	0.0492446	0.0492446	0.0492446	0.0492446	0.0492446	0.0492446	0.0492446	0.0492446	0.229996	0.0492446	0.0492446	0.0492446	0.161084	0.244585	0.0492446	0.0492446	0.0492446	0.447194	0.0492446	0.0492446	0.0492446	0.0492446	0.0492446	0.0492446	0.0492446	0.0492446	0.370812	0.201912	0.145188	0.259485	0.220335	0.199264	0.0492446	0.447194
PPIP5K1	0.62357	0.616582	0.602183	0.600649	0.600778	0.602615	0.667608	0.65279	0.604592	0.608143	0.604468	0.60633	0.600652	0.610144	0.613302	0.630315	0.746031	0.740427	0.753163	0.783746	0.730494	0.848636	0.720803	0.604075	0.61089	0.686991	0.72175	0.600215	0.602838	0.624651	0.600119	0.612868	0.624205	0.629138	0.654753	0.600833	0.659512	0.621219	0.821532	0.608671	0.703644	0.603341	0.602266	0.600733	0.601051	0.848636
PQLC1	0.437442	0.47291	0.304983	0.237706	0.434937	0.305386	0.122229	0.374624	0.192786	0.0681736	0.240479	0.348261	0.391175	0.434314	0.424254	0.313729	0.107529	0.0585534	0.202411	0.261632	0.0769113	0.190507	0.255464	0.168422	0.279375	0.135568	0.135693	0.200978	0.883036	0.57202	0.658294	0.445203	0.389959	0.462449	0.59367	0.498123	0.0885387	0.351347	0.313858	1.6423	0.413958	0.564601	0.100576	0.19392	0.202962	1.6423
PRKCE	0.0625937	0.0230963	0.282137	0.00711951	0.0726721	0.210101	0.0271829	0.00432445	0.00588099	0.176138	0.0468882	0.0063492	0.0251334	0.00458385	0.0439545	0.00638847	0.159329	0.0203759	0.0333204	0.0856984	0.0139371	0.163603	0.0897051	0.0507854	0.0114017	0.103691	0.0363229	0.00439525	0.0073668	0.0638766	0.356943	0.232074	0.0385042	0.00634373	0.00475079	0.18885	0.161348	0.0590823	0.0598893	0.0339486	0.114282	0.0844072	0.16493	0.052722	0.00648324	0.356943
PRR7	0.0312867	0.0572857	0.0347274	0.0279094	0.0596151	0.0133465	0.0476179	0.0796507	0.0844046	0.0327606	0.113301	1.36276e-05	0.018211	0.0268988	0.00423539	0.0172681	0.000500785	0.0145423	0.248809	0.226683	0.149617	0.0737174	0.0411706	0.0136544	1.63938e-05	0.00417455	0.0203975	0.221955	0.028363	4.55528e-06	0.0599326	0.257797	0.0020822	0.0494209	0.0126777	0.0733946	0.00153102	0.345163	0.0145257	0.0211865	0.01703	0.0994866	0.0851169	0.211355	0.108745	0.345163
PSMD14	0.0816596	0.161712	0.178712	0.222325	0.212955	0.335054	0.449039	0.467846	0.202516	0.284975	0.234067	0.482038	0.300397	0.415152	0.240625	0.366641	0.406501	0.0918074	0.2709	0.201438	0.22586	0.121744	0.0930446	0.225505	0.110286	0.248291	1.7483	0.301549	0.16787	0.212808	0.392184	0.326783	0.453784	0.546166	0.458898	1.33527	0.468145	0.130782	0.30516	0.407069	0.675598	1.37239	0.20311	0.0966227	0.077223	1.7483
PTPN9	0.0872227	0.104067	0.205471	0.166714	0.559543	0.186015	0.202664	0.349026	0.114184	0.306328	0.656897	0.197547	0.211031	0.228759	0.249699	0.239931	0.0932694	0.479773	0.649138	0.669989	0.612761	0.482788	0.616323	0.478781	0.655875	0.95384	0.816641	0.221134	0.652433	0.469372	0.42196	0.462041	0.457134	0.637614	0.567862	0.988615	0.0833309	0.211037	0.280661	0.274671	0.417049	1.33598	0.171239	0.131625	0.110834	1.33598
R3HDML	1.40398	1.66383	1.85818	1.98708	2.16546	1.92645	1.88513	2.00927	2.01628	1.94258	2.1798	1.83325	1.38782	1.87357	2.12232	1.82729	2.0392	1.46252	1.41912	1.43897	1.51703	1.44994	1.62283	1.34431	1.66611	1.62084	1.61237	2.12636	2.28881	1.6889	1.7872	1.51405	1.72147	1.60441	1.42065	1.34927	1.56813	1.96006	2.0153	1.34277	1.58073	1.34127	2.20392	1.54174	1.90521	2.28881
RAD23B	0.20753	0.113634	0.00355022	2.05526e-05	0.000745946	0.00690366	0.105479	0.00277605	0.000720647	0.0498957	0.0140049	0.243867	0.00113849	5.38455e-07	0.0096176	0.0529795	0.16411	0.198778	0.178762	0.174277	0.166258	0.128701	0.186005	0.145283	0.247626	0.360844	0.194204	0.0380544	0.0185165	0.0952224	0.0985515	0.000303155	0.211566	0.00128849	0.0423896	0.152019	0.128808	0.125792	0.00207554	0.0271714	0.00317773	0.046614	0.000373968	0.0236877	0.00515271	0.360844
RASSF1	0.709487	0.458397	0.000489964	0.166205	0.103678	0.00335042	0.00562405	0.156261	0.00788599	0.904335	0.084528	0.182774	0.834587	0.572098	0.218302	0.462206	0.788374	0.132417	0.00542464	0.0225685	0.0096724	0.0348701	0.00445249	0.0178209	0.0613549	0.0521184	0.00964209	0.106125	0.174614	0.0790597	0.00714935	0.002114	0.220922	0.00621235	0.0288302	0.0492276	0.0338904	0.811414	0.011907	0.0872144	0.113045	0.239369	0.572595	0.993691	0.524124	0.993691
RCHY1	0.0250307	0.042561	0.0995502	0.0142005	0.0106148	0.10198	0.0245239	0.0393064	0.122105	0.0191377	0.0413467	0.0123291	0.010979	0.0210036	0.035027	0.0105624	0.0302479	0.0505234	0.0127342	0.0476277	0.0111754	0.0340067	0.0281699	0.197286	0.0163843	0.0344744	0.0138678	0.143017	0.0171834	0.0123765	0.0122402	0.15694	0.0221433	0.274154	0.3031	0.348846	0.753847	0.0549433	0.0998516	2.25586	0.494318	0.0200654	0.0359943	0.0926502	0.0310798	2.25586
RFX8	0.0141118	0.0141118	1.41122	0.135706	0.212608	1.33533	0.428199	0.506397	0.0141118	0.217764	0.288344	0.658803	0.851012	0.599158	0.670734	0.687943	0.0785866	1.20731	0.0714597	0.206661	0.0141118	1.05782	0.916485	0.77265	0.397918	0.73728	0.678664	0.743168	0.653721	0.589831	0.985223	0.932147	0.281596	0.409418	0.229465	0.210483	0.0975528	0.0338063	0.358493	0.0160607	0.67233	0.333344	0.474286	0.658679	0.148382	1.41122
RIMS1	0.437348	0.177335	0.173919	0.160407	0.19218	0.184116	0.185332	0.156984	0.280125	0.182273	0.185657	0.159426	0.167418	0.188704	0.158557	0.166016	0.195359	0.174681	0.202798	0.212294	0.188108	0.177716	0.220856	0.17131	0.168645	0.258842	0.236317	0.194286	0.156749	0.221534	0.185882	0.199038	0.203243	0.379714	0.387749	0.292122	0.367137	0.219236	0.537845	0.228889	0.17839	0.357138	0.158436	0.241114	0.271731	0.537845
RNF166	0.422323	0.351708	0.392807	0.306678	0.0764475	0.406608	0.478465	0.715369	1.02123	0.815381	0.49311	0.698649	0.484071	0.822382	0.773631	0.727055	0.376169	0.27565	0.37681	0.423548	0.493925	0.891257	0.62057	0.363083	0.383639	2.23219	1.99285	1.11571	0.522711	0.161435	0.517704	0.407081	0.0721529	0.353338	1.14035	0.103886	0.0825064	0.21315	0.498772	0.103849	1.66465	0.269517	0.294484	0.0741204	0.207779	2.23219
RPL10A	0.14857	0.152907	0.148319	0.147768	0.199853	0.159218	0.148021	0.153078	0.176205	0.161745	0.147776	0.151738	0.180019	0.192699	0.169182	0.172939	0.722169	0.557647	0.59431	0.635373	0.650749	0.727703	0.818915	0.4277	0.468872	0.818355	0.658432	0.147739	0.156436	0.418981	0.709441	0.597435	0.222	0.262352	0.152146	0.381327	0.165953	0.192515	0.41136	0.164022	0.154916	0.165185	0.170926	0.304582	0.154951	0.818915
RPS6KA5	0.239468	0.263346	0.0336701	0.11023	0.0442793	0.0329232	0.0313781	0.038891	0.0367186	0.0618669	0.0313959	0.0351025	0.0377098	0.0475957	0.0731034	0.0328763	0.0782012	0.0409382	0.0312065	0.0323862	0.0368413	0.0359156	0.056691	0.0410963	0.035227	0.0375459	0.0386654	0.0324241	0.0607953	0.0732943	0.0358313	0.0384599	0.0663907	0.0322811	0.0573287	0.0552312	0.0465516	0.143753	0.0576382	0.175099	0.382597	0.0312224	0.072079	0.0772368	0.138239	0.382597
RUBCN	0.307554	0.334295	0.305802	0.319733	0.358582	0.304253	0.220609	0.21135	0.327659	0.0695939	0.31744	0.450435	0.489823	0.324751	0.275992	0.399828	0.302679	0.084724	0.0720615	0.145986	0.225925	0.124008	0.0982282	0.0746136	0.070852	0.404899	0.285953	0.122902	0.0800446	0.0698433	0.0729151	0.0705916	0.0846985	0.0704225	0.109247	0.0692607	0.15648	0.444503	0.0872703	0.372257	0.105212	0.0928583	0.318887	0.496073	0.954254	0.954254
SAP30BP	0.27833	0.642993	0.167237	0.352583	0.055001	0.222999	0.267744	0.210044	0.323178	0.00149668	0.34681	0.260567	0.266884	0.264226	0.14781	0.213667	0.301359	0.334425	0.324617	0.374093	0.281535	0.175062	0.238012	0.257897	0.326031	0.17116	0.257731	0.731473	0.275935	0.34307	0.345312	0.368571	0.219289	0.703709	0.284988	0.232053	0.34502	0.253755	0.0225284	0.0133877	0.278622	0.0778892	0.0873602	0.106659	0.00164497	0.731473
SCNN1B	1.02834	0.671582	0.348455	0.866615	0.456998	0.340195	0.217757	0.272906	0.242076	0.253484	0.539936	0.233895	0.342608	0.216556	0.198626	0.380966	1.15139	0.538364	0.519561	0.300238	0.644473	0.697437	0.5612	1.08353	0.70006	0.226469	0.205806	0.43091	0.25065	0.38623	0.657893	0.738128	0.577083	0.275362	0.485144	0.252326	0.246251	0.542317	0.192508	0.193191	0.320168	0.351855	0.275972	0.186282	0.189104	1.15139
SELENOV	0.0015756	0.0015756	0.869086	0.547965	0.501521	0.718246	0.0015756	0.537861	0.624889	1.02381	0.559758	0.854551	0.773387	0.932357	0.439369	0.166128	1.22303	0.00989589	0.125851	0.0925001	0.0330584	0.123478	0.0180487	0.0176057	0.00209653	0.134481	0.0286778	0.0334781	1.36735	0.729179	0.141643	0.00481432	0.0245511	0.00995439	0.258214	0.174366	0.209902	0.67082	0.904524	0.193988	0.514954	0.154429	0.018398	0.182852	0.286592	1.36735
SERTAD4	0.24265	0.32446	0.388017	0.606484	0.396161	0.36778	0.582613	0.694333	0.439142	0.134659	0.398312	0.590233	0.525493	0.567982	0.154915	0.404436	0.293078	0.236771	0.4719	0.458597	0.558681	0.516245	0.667135	0.151835	0.220789	0.6559	0.684841	0.550723	0.498534	0.357527	0.353808	0.412038	0.943246	1.06672	0.866703	0.820096	0.161939	0.375867	0.145441	0.139601	0.294213	0.624857	0.463873	0.783467	0.838871	1.06672
SH3BGRL	0.0436808	0.0436808	0.0514271	0.0499281	0.0465842	0.0444321	0.0445117	0.0531532	0.0455452	0.0455954	0.0436985	0.0526285	0.0437412	0.0447665	0.0449888	0.0444374	0.0548083	0.0444873	0.0479384	0.0440844	0.051056	0.0538581	0.045964	0.0605636	0.0446558	0.0447571	0.0467403	0.0439757	0.0456949	0.377702	0.286421	0.243838	0.0469431	0.358508	0.0439452	0.071103	0.211542	0.044792	0.0991334	0.0467744	0.0462361	0.0446099	0.0453478	0.0443938	0.0531626	0.377702
SIPA1L3	0.359529	0.328617	0.287927	0.298914	0.326374	0.302708	0.301053	0.286366	0.310312	0.381341	0.345213	0.285989	0.326259	0.395353	0.325741	0.310789	0.303531	0.307856	0.288001	0.28796	0.286035	0.316413	0.305494	0.29303	0.345536	0.398924	0.471484	0.338902	0.285251	0.369684	0.301304	0.286192	0.292402	0.302954	0.302694	0.426278	0.501559	0.636409	0.61274	0.316747	0.28634	0.34579	0.3732	0.305919	0.285285	0.636409
SLC18B1	0.093829	0.0663446	0.158657	0.0873153	0.0259656	0.141931	0.108283	0.00306206	0.135069	0.0895723	0.138082	0.133843	0.103745	0.0804671	0.0482061	0.0885632	0.0261494	0.112104	0.192394	0.183001	0.200048	0.0295234	0.0902842	0.0271946	0.0614036	0.00258437	0.0453938	0.0723321	0.0039055	0.00966792	0.0146466	0.02057	0.23891	0.0213701	0.015815	0.136186	0.214335	0.0361576	0.105885	0.0219887	0.290659	0.108305	0.215357	0.292801	0.0517436	0.292801
SLC26A9	0.574406	0.405913	0.397491	0.532788	0.33252	0.448442	0.308489	0.417539	0.585635	0.310719	0.538597	0.384281	0.33415	0.343839	0.304743	0.309843	0.358836	0.296464	0.314005	0.311321	0.297914	0.35223	0.321985	0.358522	0.296407	0.29887	1.71023	1.69252	0.376215	0.298422	0.333992	0.902591	0.524832	0.450308	0.321792	0.324605	0.349725	0.704219	0.321006	0.457274	0.327959	0.296468	0.60785	0.712047	0.594656	1.71023
SLC39A13	0.0649502	0.170684	0.145397	0.29434	0.0852535	0.175885	0.173	0.0563227	0.152893	0.0428586	0.298944	0.168544	0.155517	0.156859	0.239841	0.0565344	0.101613	0.135032	0.019543	0.0256791	0.0476393	0.0684265	0.0842725	0.130773	0.0993598	0.106956	0.195384	0.215382	0.141371	0.0531744	0.0243002	0.0508299	0.0319519	0.0705872	0.0116241	0.0193389	0.0326727	0.239442	0.015839	0.18033	0.0180596	0.0433737	0.138287	0.285767	0.585462	0.585462
SLC8B1	0.0305008	0.0393952	0.0724617	0.0308879	0.0380082	0.0569385	0.106586	0.201944	0.0285881	0.0442465	0.141065	0.0935489	0.0350259	0.0374131	0.035388	0.115715	0.0392513	0.151327	0.3043	0.0746112	0.0942925	0.0630515	0.121885	0.164123	0.113107	0.144288	0.127855	0.133257	0.0434694	0.111	0.0603854	0.0689978	0.0854012	0.031753	0.0444878	0.0287086	0.0292019	0.245064	0.248162	0.0286971	0.0566287	0.190533	0.344761	0.0286702	0.0565271	0.344761
SMG7	0.271154	0.21535	0.274762	0.336813	0.205868	0.253766	0.148487	0.278567	0.21828	0.194094	0.163852	0.227163	0.182576	0.27645	0.146772	0.225437	0.419952	0.975867	0.490173	0.15721	0.19579	1.39585	0.806063	0.385766	0.48868	0.37807	0.279365	0.327433	0.295474	0.245593	0.679473	0.346646	0.445829	0.163447	0.206274	0.489891	0.287391	0.147131	0.147655	0.215033	0.855629	0.429179	0.279996	0.281817	0.212356	1.39585
SNRPD3	2.75473e-06	0.0453557	0.0955367	0.293385	0.00600737	0.0770464	0.000468611	0.00121161	0.0298753	0.0475369	0.00615777	0.00602165	0.0486434	0.000825442	0.0647364	0.018179	0.0194691	0.195133	0	0.414672	0.472844	0.501425	0.547412	0.606329	0.857048	0.055447	0.00548683	0.779455	0.00282587	0.000465295	0.280928	0.368364	0.152763	0.514485	0.172093	0.204456	0.0799701	0.00981096	0.189946	0.160718	0.312194	0.0308257	0.0349394	0.0523653	0.0767844	0.857048
SP140	0.220551	0.133878	0.0724657	0.123352	0.0486619	0.0540998	0.845617	0.398658	0.0863877	0.0607378	0.0622409	0.205599	0.0891465	0.0760613	0.0471997	0.0472364	0.0727047	0.154758	0.397534	0.0909992	0.0580631	0.0638732	0.083752	0.547939	0.148078	0.371982	0.322578	0.300353	0.0487088	0.059624	0.270636	0.0977791	0.702698	0.047902	0.0476214	0.0596809	0.149465	1.04984	0.047353	0.180911	0.39628	0.11154	0.0718298	0.146298	0.652021	1.04984
SPDYE4	1.11544	1.14745	1.25721	0.893339	0.996694	1.18277	0.952108	1.21159	1.0308	0.605079	0.871659	0.916674	0.844184	1.01188	1.07819	0.835442	0.817556	0.63502	0.620839	0.655952	0.65612	0.626112	0.679131	0.719869	0.704787	0.655063	0.70742	0.723588	1.11579	0.759408	0.621682	0.649367	1.39078	0.777359	0.607701	0.6107	0.605217	1.2572	0.629217	2.18738	0.706337	0.658411	0.654648	0.743715	1.35383	2.18738
SPTLC3	0.506781	0.560014	0.774443	0.875649	0.813577	0.761298	1.22694	1.08104	0.755047	0.992872	0.840262	1.15939	1.11892	1.07027	0.95119	1.03274	0.750419	0.845344	0.747102	0.648216	0.800911	0.760978	0.911992	0.585844	0.728892	1.68023	1.32649	1.15251	0.82052	0.804316	0.510584	0.504397	0.809283	0.500026	0.824745	0.570847	0.810735	1.82729	0.505808	0.965633	0.55208	0.516959	0.650877	1.5161	2.09503	2.09503
SSX4	0.0273382	0.0273382	0.669915	0.0273382	0.733741	0.66175	0.516723	0.49279	0.667196	0.558696	0.0273382	0.682815	0.417898	0.493734	0.518009	0.717135	0.2366	0.427582	0.0273382	0.418754	0.427583	0.428091	0.427709	0.427651	0.0410387	0.429769	0.680701	0.067594	0.249834	0.224927	0.133964	0.0488265	0.348726	0.180625	0.0273382	0.0273382	0.323113	0.325951	0.0444437	0.331038	0.401377	0.427598	0.427544	0.42746	0.427627	0.733741
STK38L	0.80427	0.70375	0.58635	0.468211	0.515434	0.558692	0.560786	0.601138	0.961513	0.52224	0.566862	0.57354	0.847859	0.759296	0.735901	0.649327	0.433774	0.297568	0.344563	0.34358	0.379728	0.283714	0.299356	0.460329	0.366298	0.433123	0.386789	1.56267	0.72841	0.312611	0.863032	0.706394	0.609504	0.637768	0.321402	0.283507	0.613366	0.285284	0.505254	0.535927	0.285925	0.380917	0.731651	0.54775	0.296789	1.56267
SUMO3	0.430095	0.424638	0.354317	0.324557	0.82193	0.322504	0.465798	0.323332	0.328937	0.388403	0.32778	0.323675	0.323992	0.37655	0.352981	0.364125	1.0963	0.666907	0.331152	1.43285	0.322335	0.329282	0.374188	0.357168	0.331982	0.335032	0.470271	0.509979	0.839479	0.336281	0.354359	0.323882	0.565051	0.455256	0.845727	0.548748	0.388413	0.365454	0.322267	0.32592	0.377811	1.18593	0.323628	0.664053	0.361614	1.43285
SYT5	0.463133	0.544947	0.790421	0.693601	0.492539	0.894874	0.626533	0.478721	0.464214	0.445167	0.708018	0.677936	0.549118	0.604263	0.823597	0.745219	1.36177	0.400178	0.420411	0.380096	0.392875	0.388096	0.380664	0.381348	0.380131	0.380017	0.452916	0.439855	0.555652	0.441041	0.380035	0.398253	0.397208	0.483396	0.387679	0.460016	0.613837	0.7396	0.605489	0.398501	0.715794	0.42669	1.11702	0.383302	0.655151	1.36177
TAS2R3	0.156971	0.203807	0.418734	0.222056	0.208359	0.372788	0.220635	0.217847	0.250245	0.149286	0.274465	0.247288	0.200348	0.169895	0.288432	0.268825	0.313377	0.172534	0.273966	0.229913	0.14149	0.275114	0.338665	0.188141	0.281791	0.283332	0.344415	0.29442	0.316607	0.37776	0.443123	0.430922	0.144442	1.03447	0.239887	0.145827	0.486417	0.147398	0.137338	0.388967	0.355706	0.137482	0.809439	0.14336	0.147303	1.03447
TBXT	0.337145	0.197118	0.0570638	0.0389749	0.0419515	0.0492067	0.0392795	0.0587596	0.0383595	0.0468202	0.0390679	0.04366	0.0505639	0.0426109	0.0391321	0.0555744	0.205885	0.235653	0.540743	0.223584	0.358	0.661417	0.32892	1.05495	0.29584	0.291886	0.279776	0.0383613	0.217566	0.0413575	0.0613792	0.0648478	0.0432509	0.0967007	0.0702195	0.106529	0.0516193	0.138497	0.106225	0.0422891	0.243789	0.220751	0.0800768	0.0429229	0.0483491	1.05495
TEKT5	0.124543	0.150485	0.0690721	0.139014	0.13911	0.0703848	0.0653489	0.0666196	0.0641919	0.518586	0.115516	0.10991	0.296926	0.127938	0.0905023	0.0823599	0.13418	0.112088	0.097764	0.201833	0.19381	0.150205	0.0910025	0.143923	0.108369	0.0957006	0.106789	0.0881512	0.126222	0.21129	0.0939307	0.106207	0.243441	0.0812278	0.148616	0.27955	0.0741885	0.0642165	0.17192	0.263576	0.128802	0.0651553	0.372122	0.249333	0.0684129	0.518586
TGIF2-C20orf24	0.0249583	0.0392838	0.00592746	0.0254108	0.0301845	0.0206192	0.0166644	0.0110919	0.0421923	0.127932	0.019459	0.224231	0.0184885	0.035516	0.00602346	0.0702813	0.322451	0.0925159	0.306439	0.0266197	0.207076	0.252074	0.233128	0.00544162	0.0666241	0.0951032	0.135143	0.0869794	0.0154075	0.00736176	0.119459	0.129209	0.100367	0.114578	0.139901	0.182352	0.290918	0.567026	0.0363189	0.272667	0.24992	0.0112326	0.456418	0.168927	0.155307	0.567026
TIMP2	0.124738	0.091246	0.724841	0.385661	0.471649	0.632028	0.770505	0.856118	0.432673	1.15521	0.594741	0.308125	0.934293	1.36863	1.22831	1.20159	0.334862	0.453553	0.14213	0.29622	0.601512	0.481079	0.646318	0.369186	0.411885	0.611846	0.613463	0.803306	0.996825	0.723538	0.546611	0.0889891	0.82364	0.807625	1.49785	1.3003	0.0695756	0.203445	0.36118	0.222424	0.170094	0.145699	1.04921	0.281044	0.715101	1.49785
TMEFF2	0.486115	0.583513	1.26025	0.707404	1.04265	1.32517	1.02478	1.35403	1.07053	0.673238	0.602698	0.892793	0.929905	0.915042	1.07113	0.7842	0.55403	0.574397	0.654721	0.627571	0.594924	1.02814	0.764532	1.14219	0.586724	0.547767	0.663068	1.66402	0.820353	0.534721	0.799502	0.716294	1.18182	0.507006	0.627441	0.600729	0.611116	0.579665	0.609055	0.561727	0.661431	0.916831	0.814606	1.10736	0.786664	1.66402
TMEM19	0.653414	0.554723	0.273387	0.270201	0.30625	0.284426	0.337984	0.285932	0.278608	0.270094	0.283276	0.285286	0.270096	0.272165	0.297249	0.341259	0.284065	0.480445	0.359015	0.523446	0.271106	0.43019	0.353741	0.693968	0.29174	0.424084	0.590204	0.274749	0.6414	0.459334	0.361424	0.42155	0.434071	0.352154	0.272786	0.285942	0.279932	0.44158	0.293183	0.595303	0.600526	0.271246	0.271319	0.331221	0.300778	0.693968
TMEM50A	0.304503	0.31324	0.0252383	0.0599515	0.0811944	0.0316825	0.357418	0.348758	0.109296	0.460162	0.202368	0.595619	0.124862	0.291386	0.237018	0.519184	0.120692	0.602888	0.360378	0.335932	0.201447	0.0246301	0.248936	0.0645487	0.564685	0.211024	0.206917	0.0815544	0.477457	0.625129	0.412738	0.350001	0.624839	0.271317	0.111239	0.368116	0.171183	0.337212	0.46171	0.177106	0.707154	0.331128	0.698668	0.0984604	0.631295	0.707154
TNFRSF10D	0.0894895	0.0605946	0.0558036	0.0577729	0.0971733	0.0558036	0.154195	0.115627	0.0558036	0.115442	0.0595641	0.0894876	0.0974232	0.081196	0.0589578	0.101495	0.0776692	0.0592702	0.0577364	0.0638716	0.0558036	0.0600314	0.0769561	0.182083	0.127036	0.0560242	0.136291	0.0558101	0.181611	0.404867	0.12694	0.0615483	0.101156	0.102634	0.0998712	0.10341	0.0567457	0.0993718	0.242404	0.0873011	0.0617544	0.348604	0.145721	0.451986	0.0765124	0.451986
TOX	0.176408	0.21555	0.181607	0.199741	0.176873	0.184517	0.175597	0.176597	0.176098	0.413151	0.21691	0.217251	0.186674	0.368552	0.184088	0.175678	0.20553	0.186991	0.18818	0.175279	0.18683	0.225846	0.176621	0.185527	0.180234	0.177728	0.17741	0.175919	0.182845	0.177617	0.210448	0.210511	0.177286	0.206482	0.176011	0.178375	0.282317	0.221262	0.17751	0.185112	0.225142	0.175689	0.303455	0.240636	0.178372	0.413151
TRAT1	0.926687	0.89147	0.689677	0.829804	0.804551	0.679012	0.626222	0.653198	0.68834	0.695307	0.718819	0.97366	0.77966	0.784442	0.723141	0.767766	0.653197	0.636404	0.680003	0.698827	0.617397	0.650201	0.609829	0.607713	0.605791	0.62571	0.665981	0.606233	0.623118	0.674009	0.630023	0.672589	0.631555	0.810716	0.648798	0.841233	0.617426	1.65762	0.797841	0.736982	0.66209	0.673673	0.60546	1.30318	0.612264	1.65762
TRIP10	0.146807	0.0299988	0.11656	0.105604	0.092532	0.119393	0.0999058	0.0315769	0.103677	0.0288735	0.0345405	0.0779618	0.0360755	0.0301005	0.0728751	0.0642486	0.0458289	0.153177	0.05723	0.21473	0.0617763	0.16586	0.0579178	0.0513313	0.0839289	0.0334178	0.101933	0.113008	0.13018	0.11456	0.0910371	0.122924	0.265748	0.156096	0.0949186	0.0804661	0.0628274	0.449833	0.0756574	0.550576	0.0723875	0.0694811	0.0959638	0.344755	0.465778	0.550576
TSPAN18	0.074971	0.0747257	0.109187	0.0786352	0.0765118	0.11259	0.141371	0.0924622	0.0752045	0.0763367	0.0797709	0.0747559	0.0976043	0.0772266	0.0812435	0.0845698	0.555022	0.299982	0.473403	0.505753	0.405217	0.49038	0.406188	0.128062	0.337141	0.545277	0.360853	0.468808	0.331888	0.163218	0.11924	0.112738	0.201532	0.0770835	0.142512	0.286665	0.123405	0.15159	0.16031	0.170188	0.0915939	0.37076	0.105033	0.149795	0.0988129	0.555022
TTR	0.379568	0.423645	0.326576	0.369476	0.324309	0.327493	0.320719	0.321421	0.331923	0.415863	0.402905	0.348419	0.387075	0.394092	0.444538	0.375786	0.711499	0.577223	0.591167	0.616466	0.593962	0.525573	0.543739	0.355633	0.500711	0.418761	0.423463	0.354663	0.359043	0.468859	0.340639	0.354777	0.435373	0.32443	0.489561	0.796761	0.344412	0.321444	0.434902	0.327365	0.333065	0.366075	0.332705	0.343103	0.325188	0.796761
UBA3	0.0575855	0.0238759	0.0231841	0.0619648	0.0247671	0.0250005	0.0256787	0.0234148	0.027601	0.0326751	0.0271153	0.0373942	0.0239213	0.041321	0.0835953	0.0399656	0.0813393	0.0375744	0.0478528	0.0323644	0.0893055	0.0308975	0.0343178	0.0366615	0.052528	0.0283773	0.0768772	0.102754	0.0267517	0.0287103	0.040046	0.0965059	0.0638306	0.0451949	0.161305	0.0980136	0.538099	0.0443328	0.128134	0.0921163	0.0733807	0.0230556	0.0928586	0.118582	0.0306291	0.538099
UCK1	0.00643159	0.0942047	0.217805	0.0577181	0.0927641	0.254554	0.0552673	0.0376959	0.10944	7.65015e-05	0.213523	0.210324	0.129295	0.069476	0.0586809	0.113642	0.000833115	0.280197	0.195718	0.358066	0.211476	0.160273	0.236212	0.16716	0.242925	0.135354	0.0610073	0.1161	9.97459e-05	0.061527	0.015335	0.0812943	0.0265157	0.0316969	0.353807	0.16253	0.0695015	0.17239	0.0195591	0.0188594	0.037461	0.0613587	0.219289	0.0165507	0.0140594	0.358066
UQCR10	0.305489	0.272867	0.328269	0.277472	0.275562	0.357619	0.274028	0.51301	0.272379	0.300655	0.281167	0.339588	0.301032	0.331084	0.282311	0.301842	0.408047	0.278118	0.391749	0.285888	0.304034	0.27984	0.272424	0.307955	0.285703	0.276865	0.274015	0.272394	0.342119	0.273392	0.290959	0.272389	0.317531	0.300527	0.283468	0.377809	0.275273	0.689357	0.382189	0.794201	0.460759	0.306337	0.580381	0.414182	0.591515	0.794201
UVSSA	0.0831985	0.109162	0.0327031	0.0257467	0.0173035	0.0361321	0.264441	0.220431	0.0185562	0.0239545	0.0374891	0.0840778	0.0161084	0.0312925	0.0438843	0.0428379	0.152225	0.0376358	0.152102	0.016409	0.0288305	0.0190061	0.0262852	0.186995	0.0177051	0.020066	0.0207789	0.0161246	0.0177464	0.0222228	0.0973737	0.158224	0.0172682	0.0183642	0.0326949	0.0243072	0.23469	0.0483261	0.384115	0.0177884	0.400589	0.0544086	0.452441	0.0164237	0.110999	0.452441
VPS36	0.294215	0.30201	0.405903	0.361912	0.325707	0.499309	0.406822	0.434617	0.314177	0.288795	0.372096	0.295428	0.43257	0.438614	0.531394	0.408523	0.569061	0.323813	0.303448	0.288801	0.305259	0.306496	0.305991	0.296351	0.293428	0.296706	0.291231	0.349746	0.290252	0.311679	0.355608	0.302954	0.315948	0.332993	0.382213	0.290888	0.320693	0.374206	0.331826	0.292873	0.343516	0.303951	0.569645	0.753854	0.452482	0.753854
WDR33	0.577413	0.614193	0.349301	0.36785	0.408576	0.348856	0.438777	0.467733	0.356315	0.401097	0.424444	0.356886	0.383184	0.397561	0.412994	0.386444	0.517425	0.434324	0.44173	0.372843	0.381724	0.925566	0.568806	1.10955	0.354029	0.504897	0.405872	0.592424	0.354054	0.390392	0.508198	0.556128	0.350142	0.34974	0.453649	0.348682	0.348672	0.392333	0.406089	0.411583	0.392976	0.504453	0.401692	0.522524	0.611346	1.10955
WNT7A	0.530145	0.539316	0.558608	0.792783	0.736551	0.596504	0.564003	0.626178	0.563686	0.612208	0.573126	0.641598	0.594713	0.610196	0.611035	0.601163	0.890886	0.777158	0.875938	0.748632	0.832075	0.763257	0.796937	0.633936	0.732148	0.74307	0.599634	0.551378	0.573599	0.556132	0.533455	0.530204	0.560694	0.673277	0.747427	0.672734	0.548301	0.561497	0.785549	0.574873	0.533131	0.6269	0.602574	0.556041	0.538116	0.890886
YME1L1	0.647706	0.659728	0.858417	0.801628	0.6456	0.863643	0.407174	0.457032	0.916658	0.469501	0.604689	0.418284	0.526223	0.515805	0.648347	0.499231	0.453098	0.471877	0.405003	0.408544	0.413567	0.594074	0.428638	0.59352	0.412271	0.5405	0.941238	0.525424	0.415732	0.719226	0.79691	0.860596	0.811612	0.678241	0.424152	0.473981	0.692956	0.429854	0.731504	0.419911	1.25125	0.423132	0.727386	0.964898	0.553445	1.25125
ZC3HAV1L	0.271111	0.307322	0.379632	0.234771	0.179434	0.273775	0.186659	0.178172	0.275805	0.182849	0.29753	0.239185	0.293233	0.219129	0.553694	0.394654	0.385849	0.222672	0.178036	0.219048	0.266903	0.201571	0.187575	0.17817	0.21366	0.226315	0.301069	0.178134	0.331274	0.203267	0.273029	0.247347	0.53295	0.314647	0.30906	0.459566	0.218245	0.249989	0.320755	0.439371	0.187477	0.239879	0.246883	0.564273	0.797224	0.797224
ZGPAT	0.167614	0.200048	0.317426	0.49174	0.48879	0.485262	0.567308	0.654776	0.298571	0.261864	0.335119	0.478397	0.232142	0.377503	0.496242	0.620787	0.168919	0.856608	0.272301	0.170869	0.396013	0.651899	0.587044	0.0315313	0.271193	0.178805	0.209582	0.33415	0.15878	0.0254166	0.192592	0.429345	0.175765	0.0474226	0.251523	0.00685784	0.368679	0.0436561	0.150234	0.00279156	0.000531246	0.991457	0.164713	0.0791697	0.0619077	0.991457
ZNF219	0.299164	0.308121	0.275491	0.226447	0.354092	0.250094	0.243088	0.417615	0.465845	0.268177	0.481928	0.23307	0.221281	0.45289	0.244229	0.230631	0.348664	0.414089	0.876897	0.496016	0.436276	0.330115	0.343745	0.340725	0.221376	0.377316	0.281968	0.221754	0.306229	0.252254	0.271594	0.320966	0.225489	0.474644	0.238908	0.590881	0.411279	0.269251	0.458303	0.222905	0.224555	0.35268	0.225727	0.221457	0.235465	0.876897
ZNF385B	0.0728691	0.0728691	0.0752451	0.211183	0.129998	0.0766378	0.0745137	0.0861714	0.0729936	0.073027	0.0839508	0.148343	0.0767777	0.0745359	0.0778331	0.0823114	0.2892	0.26459	0.128221	0.179852	0.150693	0.0746692	0.132888	0.211328	0.306512	0.0823567	0.081687	0.120086	0.0897571	0.0796215	0.0991781	0.0737388	0.173964	0.466909	0.514087	0.172867	0.0751303	0.505276	0.374128	0.0892166	0.387811	0.0744915	0.156033	0.416661	0.271446	0.514087
ZNF544	0.532171	0.576827	0.635019	0.969043	0.938626	0.547581	0.432163	0.557419	0.819654	0.441503	0.899098	1.15039	0.54632	0.435222	0.558804	0.535877	0.682114	0.432373	0.548932	0.44943	0.432243	0.43386	0.553992	0.6019	0.475152	0.828988	0.432543	0.432966	0.46135	0.4694	0.439487	0.527755	0.432297	0.733444	0.580993	0.494564	0.705668	0.633343	1.33926	0.794334	0.486779	1.57198	0.508493	0.432317	0.933252	1.57198
ZNF669	0.292603	0.220859	0.104595	0.0833609	0.273902	0.0789737	0.0239069	0.151059	1.3518	0.0379163	0.173362	0.745475	0.0289662	0.262571	0.596127	0.464088	0.0407533	0.0523533	0.174488	0.125751	0.713689	0.0276401	0.142129	0.780459	0.736102	0.115936	0.0614518	0.239297	0.178841	0.113572	0.0563485	0.078543	0.0671416	0.0643933	0.0371549	0.0761045	0.031284	0.287039	0.0879931	0.208627	0.0482322	1.04101	0.153394	0.698474	1.16906	1.3518
ZNF793	0.241681	0.453598	0.128765	1.69155	1.03149	0.0991258	0.433085	0.636429	1.07531	1.07957	1.00364	1.10897	0.455558	1.06852	1.2283	0.791029	0.0523499	0.674228	0.432161	0.177472	0.588182	0.933204	1.19771	0.360913	0.881612	0.618014	0.311807	0.288403	0.823909	0.479009	0.97241	0.531639	0.266438	1.19479	1.00365	0.513855	0.050032	0.166221	0.398238	0.0468789	0.725219	0.438152	1.08284	0.0965378	0.041627	1.69155
ZSWIM8	0.0752331	0.00358758	0.560857	0.257252	0.696121	0.607486	0.154818	1.13486	0.966489	0.740001	1.00298	0.773946	0.907789	0.941531	0.498046	0.393093	0.0452608	0.791528	1.94371	1.67714	1.63037	0.739566	1.67694	1.58251	1.99254	1.92153	1.96642	1.13546	1.15191	1.99049	1.6398	2.21556	2.1948	0.87223	1.16657	0.902237	0.203179	0.0493993	0.0205854	0.164335	0.0615137	0.733061	0.38549	0.457649	0.354605	2.21556
ABHD5	0.984223	1.2006	1.09393	0.949067	1.13803	1.02526	1.14868	1.23217	1.05037	1.13452	0.95603	0.884652	1.13086	1.1745	1.15035	1.19215	0.802738	1.5113	1.35123	1.28544	1.46154	0.983493	1.41826	0.942959	1.47542	1.2903	1.13523	1.29693	1.62717	1.27686	1.19946	1.29041	1.44143	1.93102	1.35773	1.77878	1.11322	0.905761	0.954338	0.962547	1.84776	1.1278	1.8697	0.814477	0.801373	1.93102
ACSM3	0.0645963	0.081907	0.151688	0.08259	0.313173	0.120783	0.130749	0.0906151	0.198702	0.0643905	0.106654	0.0657059	0.0946597	0.0895955	0.0667385	0.0963943	0.286575	0.0755086	0.0877524	0.0723882	0.08842	0.31493	0.12665	0.358807	0.0841627	0.0714593	0.0923384	0.0683375	0.0938283	0.062953	0.104245	0.0696259	0.0760283	0.251186	0.0890338	0.0628147	0.129189	0.109273	1.18875	0.098081	0.13051	0.0694082	0.064375	0.137045	0.167417	1.18875
ADARB1	0.199404	0.090983	0.0670119	0.0979977	0.0663604	0.0664044	0.0867501	0.0899942	0.199663	0.152549	0.177637	0.0671037	0.109689	0.115547	0.118312	0.0970564	0.0699133	0.0967944	0.0661651	0.071423	0.0779217	0.148765	0.0714161	0.068394	0.0781503	0.198242	0.102139	0.0679717	0.0774125	0.195802	0.172586	0.220877	0.0712375	0.100625	0.0753569	0.0794067	0.345077	0.242318	0.163916	0.294797	0.31671	0.0706603	0.0823534	0.78112	0.526546	0.78112
AFAP1	0.156675	0.316799	0.209004	0.163313	0.276692	0.286767	0.271072	0.249263	0.186987	0.205264	0.232803	0.296006	0.142023	0.143608	0.144791	0.390484	0.316334	0.197884	0.147293	0.148746	0.137477	0.279383	0.144977	0.161292	0.139033	0.150248	0.182506	0.147024	0.256675	0.32798	0.254922	0.207659	0.199148	0.350649	0.161061	0.160155	0.155037	0.132884	0.174148	0.34965	0.282478	0.159358	0.147349	0.355302	0.158651	0.390484
AKAP12	0.564619	0.550157	0.529696	0.451736	0.541458	0.454969	0.730563	0.360555	0.374635	0.364367	0.375992	0.85022	0.224565	0.508421	0.442765	0.351662	0.228861	0.458389	0.408637	0.942261	0.389225	0.745352	0.731051	0.598992	0.311028	0.590649	0.622693	0.727979	0.347213	0.337795	0.428129	0.46281	0.32577	0.220863	0.511624	0.223899	0.342465	0.887474	0.524541	0.369592	0.413734	0.43739	0.458863	0.577005	1.05386	1.05386
ALPL	0.0574543	0.0698078	0.0723327	0.0646751	0.0548206	0.0481545	0.0459063	0.0865242	0.13838	0.0972876	0.0474145	0.0577028	0.0822717	0.0895228	0.09599	0.0615584	0.425413	0.376144	0.357361	0.224033	0.432879	0.125679	0.224909	0.115701	0.234941	0.219467	0.126505	0.0741374	0.0460325	0.0485916	0.0503474	0.0506367	0.0594948	0.131187	0.190374	0.785377	0.868999	0.144611	0.134695	0.134198	0.0740686	0.135158	0.0812592	0.195321	0.378845	0.868999
ANKRD17	0.32076	0.167106	0.138712	0.0250131	0.0670509	0.1736	0.152783	0.117179	0.279233	0.0250878	0.126359	0.0702361	0.0494013	0.0303508	0.109802	0.0310751	0.0492808	0.163333	0.0829099	0.0780456	0.178416	0.142855	0.0996454	0.179492	0.155671	0.0489051	0.128938	0.468157	0.161082	0.0280901	0.0509608	0.193629	0.218462	0.169951	0.163143	0.0675222	0.781367	0.0512783	0.0296172	0.141875	0.0242567	0.0333029	0.189172	0.170785	0.0454756	0.781367
AP1S1	0.182863	0.518976	1.59596	1.09156	0.807551	1.51911	0.7697	1.0384	0.912039	0.0868953	0.404721	0.838106	0.697318	0.718115	1.13824	0.783919	1.01096	0.093545	0.166472	0.128292	0.0886639	0.632054	0.183138	0.620869	0.172051	0.779967	0.933063	0.912447	0.806156	0.124349	0.264385	0.363601	0.284901	0.785263	0.90443	0.132869	0.297557	0.0877086	0.550695	0.460492	0.306307	1.2912	2.16414	0.389377	0.310775	2.16414
AQP7	0.152493	0.321998	0.468081	0.185146	0.182342	0.391648	0.119227	0.12871	0.105127	0.138329	0.22372	0.123502	0.169376	0.169449	0.114635	0.145271	0.327278	0.311753	0.617974	0.353689	0.445409	0.12806	0.134473	0.540067	0.598693	0.105128	0.105728	0.162937	0.154453	0.113941	0.128797	0.134982	0.125614	0.147627	0.115843	0.510391	0.116465	0.139581	0.105725	0.266405	0.129974	0.134885	0.112565	0.138503	0.126319	0.617974
ARID3B	0.147724	0.119621	0.341462	0.412025	0.316119	0.322699	0.126628	0.176926	0.193023	0.118147	0.334325	0.165973	0.342273	0.215893	0.294468	0.248951	0.118078	0.118609	0.139714	0.123727	0.190966	0.144148	0.137242	0.368196	0.154656	0.343891	0.255625	0.198201	0.120462	0.246836	0.303665	0.363403	0.196463	0.148893	0.153427	0.121172	0.378625	0.128765	0.118013	0.162605	0.119172	0.139795	0.158037	0.125759	0.121853	0.412025
ARV1	0.480242	0.476605	0.517857	0.512011	0.523489	0.488468	0.481681	0.480735	0.48384	0.739548	0.478044	0.55902	0.494371	0.524074	0.474774	0.476139	0.989836	0.899753	0.76423	0.587858	0.899439	0.52153	0.856361	0.482867	0.777864	0.875707	0.824775	0.641143	0.581158	0.542706	0.63246	0.709689	1.11513	0.485283	0.48889	0.530665	0.517923	1.1017	0.794215	0.582505	0.693842	0.479936	0.70093	0.684315	0.672753	1.11513
ATG16L2	0.337687	0.580479	0.582035	0.763666	0.519689	0.609439	0.296483	0.417767	0.785345	0.474924	0.735521	0.43251	0.358333	0.508684	0.785036	0.615883	0.741177	0.367435	0.531114	0.362218	0.47523	0.313965	0.357704	0.44308	0.310176	0.34922	0.593018	0.556179	0.564346	0.314126	0.533257	0.724064	0.56005	0.382483	0.285936	0.494952	0.303961	0.294713	0.501269	0.468742	0.381904	0.288134	0.921092	0.660023	0.395936	0.921092
ATP6V1G2-DDX39B	1.01361	0.982062	1.06116	0.997351	0.984603	1.10432	1.09096	1.02679	1.03684	0.986429	1.0009	1.18595	0.982374	0.990466	1.00295	1.05069	1.00187	1.12612	1.3327	1.29514	1.25965	0.999829	0.987415	1.03299	0.981732	1.0617	1.37585	0.983011	1.01348	0.986033	0.981466	1.16841	0.981625	1.01846	1.15368	1.15938	1.30095	2.41604	0.981401	1.08442	2.29632	1.96707	1.14881	1.12504	1.75839	2.41604
BACH1	0.14595	0.102113	0.323286	0.334624	0.135706	0.318934	0.183498	0.205064	0.27201	0.152084	0.166142	0.327002	0.353752	0.28033	0.219002	0.2059	0.225084	0.241204	0.558728	0.536943	0.287047	0.424657	0.406431	0.241272	0.408757	0.651295	0.112542	0.125136	0.123193	0.151402	0.389755	0.361595	0.324958	0.293564	0.263737	0.314118	0.33573	0.283977	0.10711	0.112919	0.161251	0.221812	0.154939	0.10352	0.11427	0.651295
BDKRB2	0.0358624	0.064234	0.0100259	0.0113395	0.0299705	0.0411323	0.158091	0.270438	0.0317961	0.0303188	0.0631387	0.132104	0.010045	0.0112875	0.0404582	0.0370706	0.0177504	0.0107727	0.0619898	0.0473272	0.016933	0.328562	0.123567	0.082689	0.0135223	0.168485	0.264377	0.0132186	0.224327	0.0818734	0.0246393	0.0290356	0.0133763	0.121163	0.0804862	0.0123745	0.0168887	0.323084	0.0581672	0.0161225	0.226058	0.139823	0.173811	0.0732989	0.162803	0.328562
BNIP3L	0.335424	0.275416	0.319059	0.138219	0.190984	0.196092	0.112806	0.125831	0.466228	0.0395074	0.392581	0.178689	0.328126	0.205542	0.0399173	0.320297	0.0519976	0.170774	0.186247	0.219671	0.243933	0.158272	0.189781	0.216734	0.189271	0.136284	0.424733	0.303485	0.138396	0.0654243	0.130705	0.40805	0.331141	0.192753	0.0423343	0.205153	0.371479	0.0456707	0.0482858	0.110271	0.0395322	0.200502	0.286977	0.510376	0.381655	0.510376
BTK	0	0	0.00371199	0.0576124	0.0426103	0.00696385	0.000235305	0.000296398	0.650751	0.00108677	0.0128124	0.0809106	0.000213718	0.00031949	0.00266793	0.000963632	0.33918	0.0412166	0.0266989	0.0346757	0.025114	0.0783163	0.0677205	0.000371048	0.00677305	0.0463801	0.0356763	0.0114092	0.00899492	0.11286	0.0746608	0.0415236	0.0299526	0.237181	0.466172	0.0943823	0.143617	0.260083	0.0833222	0.00116288	0.0170925	0.103288	0.104122	0.0597952	0.101668	0.650751
C15orf38-AP3S2	0.209505	0.185228	0.076619	0.113199	0.0562192	0.0552266	0.0255263	0.0787483	0.109914	0.0198276	0.0594209	0.0724869	0.0276307	0.0449728	0.0571242	0.0680674	0.662532	0.244666	0.0502199	0.0654117	0.440837	0.419074	0.298103	0.144335	0.219688	0.208771	0.117595	0.0734568	0.0575887	0.0994805	0.0161767	0.0158217	0.161433	0.038932	0.136792	0.528687	0.0327511	0.0625268	1.39364	0.320341	0.0961809	0.304037	0.362237	0.165418	0.139923	1.39364
C1QTNF9B	0.271762	0.15825	0.155237	0.22716	0.169249	0.156326	0.165732	0.167674	0.158714	0.302433	0.156467	0.159247	0.409797	0.417242	0.851216	0.171856	1.21769	0.201366	0.157974	0.484498	0.15685	0.412007	0.177992	0.272661	0.163563	0.332857	0.32848	0.314027	0.155082	0.16169	0.250014	0.237834	0.165147	0.286046	0.186374	0.154532	0.15569	1.04704	0.506788	0.904298	0.782561	0.22837	0.37622	0.227819	0.756434	1.21769
C2orf81	0.0484	0.0484	0.29729	0.215228	0.342363	0.229768	0.216754	0.778221	0.147232	0.0484	0.2243	0.553273	0.424071	0.174768	0.123387	0.594646	0.784114	0.0775208	0.0484	0.186555	0.0589901	0.969249	0.290005	0.0533264	0.0489049	0.469192	0.481415	0.249281	0.379843	0.351876	0.413076	0.392729	0.432318	0.279389	0.10566	0.344122	0.51241	0.224924	0.112226	0.0813743	0.324995	0.37783	0.284189	0.768831	0.736772	0.969249
C8orf33	0.383454	0.472486	0.247439	0.167783	0.199119	0.256057	0.3126	0.215377	0.25801	0.139223	0.140422	0.139589	0.233356	0.149975	0.17233	0.319581	0.211366	0.255191	0.180228	0.261991	0.221929	0.14585	0.194667	0.177341	0.225865	0.182654	0.286733	0.206876	0.141384	0.1454	0.482465	0.404121	0.153841	0.142857	0.188744	0.166819	0.141165	0.175787	0.45499	0.150833	0.725892	0.206536	0.157171	0.139377	0.473583	0.725892
CACTIN	0.137534	0.180887	0.492797	1.02211	1.04613	0.499883	0.144819	0.30168	0.663312	0.137488	0.504959	0.397155	0.564131	0.384125	0.422956	0.193343	0.304266	0.140986	0.139364	0.147441	0.142799	0.14664	0.17082	0.169363	0.146363	0.139331	0.274996	0.224686	0.140417	0.577571	0.175329	0.138777	0.247061	0.178883	0.213719	0.223263	0.181409	0.84153	0.593506	0.729442	0.139576	0.837422	0.205091	0.979817	0.32195	1.04613
CARD9	1.2433	1.00355	1.24455	1.18622	1.18882	1.18005	1.29212	1.2578	1.30951	1.09251	1.31475	1.04075	1.1163	1.12048	1.10839	0.992115	1.5806	1.49636	1.49775	1.64393	1.86775	1.00803	1.61749	1.43374	1.50818	1.30554	1.31556	1.2813	1.00034	1.33599	1.37924	1.2419	1.12718	1.07922	1.26383	1.16585	1.3165	1.0471	1.04725	1.01292	1.1001	1.23635	0.982685	0.990403	1.60082	1.86775
CCDC102B	0.194266	0.29116	0.355371	0.242685	0.198552	0.372669	0.242852	0.289768	0.196329	0.298298	0.237283	0.30683	0.112087	0.35619	0.998693	0.408175	0.0495511	0.429616	0.168337	0.211324	0.154424	1.08501	0.743535	1.22422	0.323921	0.240079	0.681912	0.418537	0.0365303	0.119311	0.270411	0.405217	0.98285	0.172561	0.281684	0.23591	0.244692	0.0924157	0.226824	0.0495478	0.368797	0.275843	0.869526	0.410677	0.0968415	1.22422
CCDC59	0.87099	0.698067	0.236947	0.302364	0.289971	0.230385	0.285604	0.266285	0.186361	0.256146	0.309034	0.298128	0.203279	0.194848	0.204488	0.354887	0.957532	0.241842	0.273148	0.306612	0.486061	0.41697	0.343126	0.446088	0.277192	0.424197	0.318606	0.396805	0.184535	0.183617	0.196505	0.198464	0.183843	0.187769	0.512253	0.528871	0.760943	0.909255	0.189521	0.319071	0.194895	0.245494	0.205476	0.559866	1.37238	1.37238
CCNK	0.198321	0.283172	0.107617	0.0328582	0.0586602	0.110181	0.0838571	0.314752	0.0128964	0.0240378	0.087846	0.164534	0.0130098	0.0148663	0.051495	0.0104816	0.329284	0.247302	0.0725405	0.01212	0.0846735	0.333069	0.264893	0.0881892	0.161485	0.0498042	0.188686	0.0132662	0.0107788	0.0635279	0.0314052	0.320573	0.117673	0.00992795	0.0130822	0.0272497	0.196007	0.161696	0.11199	0.624711	0.0948833	0.0108498	0.0113863	0.00994967	0.0129861	0.624711
CD55	0.136434	0.256067	0.642782	0.229933	0.42266	0.520061	0.0058814	0.396638	0.22922	0.55568	0.403307	0.205425	0.685468	0.727439	0.295756	0.561427	0.835887	0.301689	0.0897461	0.00793378	0.00964967	0.015152	0.143363	0.148025	0.0375822	0.102371	0.0337132	0.50153	0.856339	0.396843	0.00130553	0.134473	0.254289	0.267677	0.305467	0.0571525	0.0561827	0.543582	0.00450186	0.0047789	0.359288	0.000112825	0.023	0.123171	0.491157	0.856339
CDIPT	0.410588	0.38292	0.165448	0.149382	0.147198	0.194777	0.174752	0.168649	0.163295	0.148373	0.185301	0.234834	0.154583	0.147425	0.156822	0.283128	0.153288	0.169139	0.152982	0.146628	0.154448	0.26946	0.198397	0.150764	0.174912	0.268628	0.289696	0.379836	0.200126	0.246398	0.144042	0.205991	0.340286	0.15071	0.21992	0.208275	0.272987	0.189268	0.320603	0.220178	0.180005	0.649801	0.244384	0.884817	0.401241	0.884817
CELSR3	0.238526	0.485571	0.461969	0.730286	0.562443	0.471959	0.0897713	0.603197	0.897622	0.380495	0.573914	0.669449	0.403472	0.595857	0.65918	0.595757	0.458067	0.327419	0.304879	0.46838	0.279876	1.67407	0.593475	0.980281	0.266383	0.463306	0.435329	0.760375	0.960927	0.392777	0.216828	0.142347	0.336057	0.448383	0.137516	0.127547	0.104441	0.156233	0.211955	0.251802	0.593405	0.23656	0.0906647	0.241337	0.154874	1.67407
CFAP53	0.126127	0.00137029	0.435943	0.583265	0.721669	0.422944	0.0799719	0.193371	0.00134868	0.716417	0.48999	0.719871	0.854032	1.00195	0.614696	0.404779	0.0810251	1.00528	0.673373	0.493086	0.841551	0.860391	0.721651	1.43634	0.604949	0.0485634	0.0790122	0.917362	0.355001	0.279589	0.861507	1.14356	1.14062	0.0520809	0.511311	0.00474138	0.182282	0.0768909	0.0244046	0.0899258	0.394026	0.274905	1.06171	0.212702	0.0370022	1.43634
CHMP7	0.0263987	0.0318116	0.035994	0.078781	0.0143754	0.0152593	0.117186	0.0861863	0.0085827	0.0973301	0.0945693	0.0773725	0.00454622	0.0229019	0.13656	0.00160183	0.0171753	0.00914083	0.00376201	0.00345493	0.00737907	0.062777	0.00248741	0.101082	0.0260077	0.0965365	0.329507	0.00411251	0.0034165	0.0333926	0.196142	0.0795373	0.00241575	0.171342	0.119521	0.826639	0.00232774	0.0253724	0.112345	0.4207	0.158469	0.843678	0.0304896	0.259895	0.185636	0.843678
CLASP1	0.0794614	0.010137	0.0125812	0.00994434	0.0507602	0.0101437	0.109705	0.105311	0.159201	0.328729	0.0876135	0.0573857	0.0283029	0.0954229	0.130462	0.0809287	0.0283169	0.167944	0.0404867	0.0841742	0.0242014	0.0206459	0.0318971	0.0150075	0.0520785	0.294481	0.13654	0.161893	0.0378503	0.0121429	0.0131538	0.019449	0.0968427	0.200404	0.211213	0.0571987	0.01313	0.303924	0.0654902	0.064859	0.0102941	0.278372	0.518188	0.161551	0.107048	0.518188
CLNK	0.169207	0.133364	0.17141	0.131353	0.125715	0.147942	0.130944	0.124197	0.120212	0.160635	0.154668	0.11934	0.138914	0.123334	0.364234	0.12125	0.119065	0.119144	0.119675	0.124611	0.186758	0.200002	0.131663	0.145332	0.14032	0.119448	0.128138	0.141939	0.157024	0.124393	0.132313	0.119126	0.343911	0.155373	0.373362	0.300294	0.61923	1.16088	0.584744	0.160359	0.120149	0.271611	0.179824	0.285274	1.13408	1.16088
CNRIP1	0.322885	0.348898	0.242892	0.401042	0.24366	0.247679	0.353806	0.292331	0.369689	0.163245	0.382865	0.179997	0.279659	0.286598	0.24343	0.248119	0.251173	0.2522	0.178817	0.217584	0.34379	0.16956	0.243841	0.163863	0.16539	0.181996	0.275218	0.435326	0.761775	0.168206	0.176511	0.250598	0.25689	0.265966	0.230824	0.166631	0.588818	0.915812	0.411339	0.277777	0.205979	0.221289	0.375685	1.08878	1.15509	1.15509
COMMD7	1.60299	1.11646	0.262208	0.453247	0.430706	0.280381	0.267839	0.546936	0.235033	0.0803981	0.565335	0.568609	0.0567174	0.216419	0.197944	0.508643	0.112955	0.891532	0.189695	0.291098	0.323781	0.70366	0.449072	0.337617	0.114848	0.190715	0.245671	0.527811	0.376894	0.400339	0.215781	0.0880382	0.51888	0.0341051	0.171979	0.123113	0.522372	0.712397	0.00771975	0.105851	0.203908	0.458268	0.782096	0.810757	1.2444	1.60299
CPNE2	0.0759074	0.0322881	0.0605051	0.0330134	0.0344555	0.045036	0.060599	0.0659097	0.0622542	0.0325136	0.174558	0.128256	0.0811261	0.0537319	0.03299	0.0328113	0.679346	0.0417877	0.0407667	0.324982	0.165289	0.35273	0.260508	0.27439	0.0477827	0.185065	0.133498	0.0554558	0.0382676	0.0486879	0.134532	0.0986528	0.035394	0.0898478	0.0818248	0.0416423	0.0953611	0.120237	0.0319117	0.186654	0.117537	0.0370452	0.448642	0.624415	0.249236	0.679346
CRYBA1	1.00749	0.510271	0.690149	0.517204	0.49489	0.595951	0.981867	0.85306	0.552142	0.814205	0.681882	0.653352	0.716908	0.722379	0.734852	0.708211	0.739902	1.47779	1.71354	1.35353	1.4946	0.681063	1.26749	0.465293	1.14171	0.715367	0.762888	0.654438	0.78025	0.945834	0.724363	0.83194	0.701036	0.457408	0.86307	0.761518	0.467716	0.749724	0.464283	0.603063	0.457097	0.759294	0.648244	0.615175	0.494236	1.71354
CTAGE4	0.521412	0.438028	0.975775	0.873113	0.646886	0.957074	0.18315	0.469515	0.868016	0.200315	0.898373	0.481937	0.36005	0.324738	0.295551	0.593957	0.211511	0.409531	0.18315	0.491696	1.10523	0.211147	0.277726	0.194614	0.955205	0.305176	0.183951	0.258715	0.461332	0.337488	0.666573	0.404083	0.212214	0.220619	0.442591	0.562898	0.273842	0.188002	0.544196	0.287114	0.372503	0.496593	0.186373	0.18359	0.233781	1.10523
CXCL8	0.0154177	0.0765177	0.135609	0.192443	0.279064	0.104897	0.268657	0.191231	0.014826	0.928695	0.146795	0.195375	0.416317	0.323468	0.197575	0.254325	0.0286905	0.045867	0.014892	0.0307226	0.0687606	0.763373	0.638741	0.0149807	0.153462	0.52648	0.532243	0.293371	0.0191477	0.0403718	0.0897759	0.0991503	0.0306732	0.0152476	0.0163884	0.0174164	0.0357161	0.032986	0.218506	1.5895	0.0176281	0.0827792	0.105947	0.0297054	0.020394	1.5895
CYP7B1	0.104114	0.095381	0.252543	0.108582	0.0976028	0.173399	0.0744447	0.114309	0.0733983	1.06935	0.0885393	0.145452	0.506128	0.642483	0.915371	0.356512	0.0696116	0.928775	0.362616	0.392663	0.767633	0.0739979	0.210491	0.16303	0.399721	0.293545	0.106057	0.230436	0.180105	0.349218	0.0990808	0.117179	0.140807	0.195499	0.215291	0.612231	0.0835913	0.51715	0.443618	0.220207	0.105364	0.25372	0.172665	0.351284	0.536913	1.06935
DCN	0.155058	0.167039	0.122098	0.13811	0.131765	0.119517	0.128568	0.144676	0.206993	0.139649	0.141689	0.120339	0.158016	0.175361	0.246533	0.133611	1.43392	0.849916	1.21287	0.55234	1.01649	0.715746	1.01083	0.663696	0.841623	0.735524	0.495971	0.121681	0.121441	0.500862	0.394735	0.711034	0.376587	0.620145	0.148332	0.94499	0.376057	0.308663	0.73173	0.386061	0.267071	0.182502	0.669493	0.237026	0.206421	1.43392
DEFB104B	0.0278527	0.0278527	0.0278527	0.412269	0.338719	0.0278527	0.342509	0.385274	0.0278527	0.207183	0.410908	0.343547	0.0783514	0.209901	0.0280135	0.228724	0.209315	0.156464	0.0278527	0.18791	0.0278527	0.247568	0.163982	0.363669	0.109203	0.148008	0.244762	0.134831	0.329492	0.217649	0.392401	0.39718	0.380729	0.158582	0.175059	0.175001	0.306248	0.357446	0.303033	0.178268	0.429483	0.0766354	0.207967	0.0452564	0.0414398	0.429483
DHRS1	0.176459	0.135667	0.0261927	0.000827596	0.00764285	0.0160313	0.0116023	0.0183702	0.0951545	0.00995887	0.0302758	0.0152629	0.00938509	0.00359027	0.00655479	0.0073812	0.282276	0.00921688	0.150643	0.0939303	0.142091	0.153181	0.0837754	0.187357	0.0437962	0.0212653	0.102505	0.00473249	0.021735	0.103227	0.13643	0.136521	0.112697	0.00418733	0.0882313	0.135644	0.21953	0.0731834	0.000841787	0.124691	0.10112	0.0250781	0.089148	0.0890865	0.0239421	0.282276
DMPK	0.0203672	0.105723	0.128871	0.0665829	0.0294497	0.178815	0.161696	0.189526	0.219779	0.0958222	0.0168288	0.049871	0.0690493	0.0496237	0.100084	0.0527236	0.720881	0.0827945	0.295304	0.0273016	0.178074	0.0701482	0.170048	0.110487	0.203713	0.0164331	0.0307023	0.0216009	0.397874	0.0272936	0.0160767	0.154942	0.0980729	0.0415314	0.0299979	0.0172969	0.0490793	2.01228	0.183853	0.781017	0.0154096	0.134612	0.0148352	0.63906	0.803757	2.01228
DNMT3A	0.464836	0.54259	1.06072	0.774607	0.880395	1.06801	0.552039	0.572457	0.76625	0.787685	0.653088	0.503041	0.826727	0.79287	0.783472	0.862998	0.304681	0.731704	0.656489	0.839571	0.738687	0.564063	0.684499	0.758503	0.761273	0.775324	0.561827	0.35302	0.789804	0.599253	0.489016	0.461149	0.65104	0.620915	0.652886	0.644197	0.551877	0.375913	0.38873	0.685361	0.313815	0.5331	0.656809	0.305439	0.319138	1.06801
DSC1	0.647056	0.559748	0.173113	0.142994	0.163241	0.126157	0.0521535	0.00907561	0.221556	0.0345705	0.0577702	0.255099	0.131404	0.0800208	0.0803885	0.0538284	0.0106716	0.178109	0.322934	0.239279	0.233551	0.0425949	0.107595	0.0192207	0.317492	0.0536076	0.485216	0.411082	0.135636	0.470485	0.242091	0.840804	0.463089	0.0463003	0.168295	0.191908	0.0165166	0.113513	0.0439641	0.169611	0.0650052	0.0297142	0.00798754	0.00797716	0.00817757	0.840804
E2F1	0.0418822	0.215761	0.0828843	0.266404	0.070741	0.0442023	0.0327835	0.151287	0.409783	0.272955	0.470906	0.00259656	0.183709	0.303815	0.464097	0.033343	0.215208	0.0531605	0.0471665	0.414711	0.00302588	0.00661175	0.0727985	0.0636981	0.0417111	0.118503	0.00545873	0.0189543	0.223352	0.304071	0.0367175	0.0492863	0.0333618	0.216886	0.0216902	0.00238963	0.0150577	0.0579406	0.0690413	0.140475	3.54117e-05	0.00418177	0.709541	0.424402	0.529409	0.709541
EFHD1	0.253728	0.249986	0.244888	0.538486	0.829022	0.256542	0.213596	0.327965	0.387865	0.559846	0.346541	0.256645	0.514204	0.542074	0.580547	0.380469	0.286064	0.552171	0.334055	0.495265	0.786728	0.974587	0.76974	0.456516	0.488852	0.490694	0.642721	0.600496	0.22306	0.211857	0.277369	0.464228	0.538052	0.273659	0.208131	0.30912	0.414168	0.232311	0.484489	0.267227	0.215832	0.461996	0.237394	0.454341	0.48904	0.974587
ELAVL1	0.333388	0.493307	0.504272	0.554619	0.600517	0.590696	0.477584	0.405652	0.193631	0.28426	0.32073	0.413281	1.25662	0.637505	0.499459	0.583589	0.501753	0.15824	0.155625	0.133232	0.161662	0.124736	0.155065	0.141218	0.178855	0.344532	0.089028	0.107766	0.599589	0.526882	0.597615	0.0864335	0.0907205	0.535285	0.290276	0.207476	0.74039	0.394514	0.526108	0.266728	0.773571	0.130929	0.387637	0.257675	0.307774	1.25662
ENOX2	0.0622811	0.0622811	0.0685431	0.0658889	0.115803	0.066589	0.097356	0.0624757	0.0668765	0.0794578	0.062304	0.0634002	0.0632443	0.0623627	0.0632088	0.0982514	0.0737477	0.189631	0.0779093	0.133457	0.202733	0.0624692	0.122113	0.0624235	0.142438	0.111185	0.125049	0.11511	0.0626396	0.16495	0.135613	0.066929	0.0967728	0.0751404	0.0622851	0.107414	0.0642893	0.242239	0.467717	0.146078	0.0749413	0.211187	0.0729705	0.0634876	0.0626252	0.467717
ERFE	0.165403	0.180242	0.108587	0.125689	0.119223	0.108587	0.456201	0.345466	0.108587	0.526108	0.128964	0.155903	0.203064	0.167312	0.121056	0.235173	0.819127	0.149471	0.108587	0.464169	0.116681	0.142917	0.111587	0.223355	0.109693	0.108675	0.110105	0.115	0.143545	0.164638	0.381959	0.561151	0.162565	0.11473	0.213019	0.139721	0.412195	0.297903	0.174274	0.452264	0.110008	0.258651	0.133558	0.166203	0.123277	0.819127
EXOC2	0.456997	0.449738	0.435496	0.440921	0.452343	0.439175	0.459898	0.441897	0.433432	0.567192	0.476391	0.434319	0.514838	0.728439	0.719486	0.434424	0.434269	0.453426	0.53938	0.614183	0.474261	0.720872	0.521366	0.504093	0.462085	0.451105	0.787585	0.824622	0.527566	0.528444	0.54064	0.496122	0.460983	0.441512	0.529004	0.670559	0.914735	0.4328	0.444119	0.434039	0.457855	0.731375	0.843225	0.476882	0.472532	0.914735
FAM120A	0.0732571	0.0563488	0.191224	0.293751	0.143754	0.117353	0.0651741	0.052158	0.125643	0.176989	0.123518	0.140058	0.301637	0.198036	0.0935979	0.156252	0.19721	0.320806	0.194737	0.35084	0.162257	0.590337	0.408436	0.486888	0.15474	0.529024	0.280723	0.0606375	0.420815	0.050994	0.0535181	0.0649863	0.0544048	0.0516187	0.293443	0.154749	0.195139	0.164399	0.15259	1.05128	0.0926735	0.573852	0.0517106	0.0833502	0.0825846	1.05128
FAM209A	0.386991	0.390717	0.383408	0.562771	0.422485	0.38434	0.405859	0.417577	0.419978	0.389021	0.411592	0.385343	0.439977	0.385352	0.474222	0.415535	0.409459	0.385093	0.456223	0.389183	0.399341	0.587097	0.469045	0.428124	0.439442	0.564135	0.585138	0.382617	0.391915	0.483697	0.385276	0.40473	0.419813	0.394748	0.417941	0.630793	0.459629	0.756644	0.391393	0.383642	0.444062	0.566573	0.384889	0.660067	0.40924	0.756644
FAM86B2	0.778548	0.44221	0.321417	0.538669	0.697965	0.329252	0.322372	0.341587	0.464366	0.677546	0.589563	0.357531	0.339101	0.376882	0.894073	0.353491	0.744532	0.354887	0.321748	0.322748	0.325108	0.322517	0.321396	0.474897	0.322169	0.32242	0.349227	0.322708	0.439888	0.392457	0.552446	0.639331	0.573675	0.33974	0.337021	0.329992	0.330741	0.982606	0.334905	0.370784	0.321992	0.323117	0.358052	0.322252	0.329608	0.982606
FBXO30	0.00439448	0.0292047	0.123062	0.0894516	0.257092	0.112215	0.390354	0.34978	0.262846	0.192846	0.237757	0.11618	0.028556	0.14104	0.159596	0.173526	0.401409	0.0252568	0.0615227	0.0168187	0.0594769	0.096362	0.0836031	0.260851	0.0980789	0.247893	0.210694	0.121816	0.172314	0.0199358	0.0246236	0.0458255	0.208358	0.0157094	0.077911	0.0294189	0.0351499	0.239271	0.496381	0.085588	0.00912373	0.126349	0.0328278	0.501342	0.558148	0.558148
FGF1	0.201313	0.13362	0.119798	0.161719	0.112751	0.126125	0.318043	0.216441	0.115547	0.12958	0.284633	0.136224	0.107149	0.110206	0.136317	0.106218	0.112628	0.138256	0.279254	0.17148	0.219302	0.112947	0.126218	0.413983	0.145718	0.114023	0.147027	0.109617	0.138858	0.516449	0.109099	0.154569	0.514197	0.192273	0.110413	0.259929	0.174307	1.33588	0.161206	0.160128	0.285931	0.177684	0.211316	1.87563	0.611972	1.87563
FLT4	0.0379983	0.0559647	0.31335	0.22406	0.483663	0.42474	0.0311873	0.19514	0.0372741	0.265961	0.0689196	0.208687	0.608278	0.802282	0.951679	0.399788	0.0877763	0.0368621	0.161433	0.142909	0.0534205	0.0607243	0.0447421	0.0571578	0.0431943	0.139419	0.166177	0.126211	0.175986	0.0919186	0.1212	0.178721	0.233771	0.159877	0.059501	0.10402	0.227104	0.20111	0.192301	0.0441925	0.239442	0.285631	0.0911737	0.557662	0.264174	0.951679
FOXRED1	0.0303495	0.103015	0.339393	0.141711	0.14952	0.351366	0.224903	0.0454894	0.225529	0.101704	0.0238244	0.0478146	0.0936603	0.120546	0.180709	0.104016	0.0317681	0.010482	0.18179	0.112295	0.0442669	0.0341953	0.0293327	0.00555211	0.0697064	0.0381914	0.00237098	0.048326	0.0843732	0.027719	0.00867238	0.0130363	0.00425455	0.0112439	0.0038273	0.0204919	0.620157	0.0726064	0.124296	0.178401	0.162672	0.087438	0.241369	0.19582	0.0719584	0.620157
FYB1	0.0873335	0.200528	0.201256	0.271062	0.339472	0.120268	0.269119	0.917441	0.0873129	0.286575	0.262304	0.296272	0.313737	0.373266	0.854579	0.204449	0.087555	0.654841	0.0873129	0.301324	0.326433	0.54206	0.223348	0.484056	0.711643	0.170379	0.611594	0.706066	0.219223	0.593313	0.607774	0.37728	0.37793	0.175744	0.588575	0.115201	0.0999056	0.442083	0.269165	0.411763	0.355007	0.154142	0.78384	0.260244	0.476535	0.917441
GALNT7	0.515058	0.535456	0.354817	0.465543	0.427264	0.404053	0.542633	0.40122	0.349272	0.609719	0.342456	0.583784	0.51914	0.550479	0.81585	0.378459	0.739113	0.313284	0.322181	0.454815	0.315151	0.307093	0.307402	0.386315	0.306984	0.834202	0.859374	0.521491	0.446798	0.339946	0.327162	0.340118	0.558421	0.338026	0.308209	0.3144	0.530293	0.879312	0.443671	0.340306	0.422972	0.405185	0.319844	1.41464	2.08727	2.08727
GDF2	0.0761937	0.0416404	0.0285285	0.0285285	0.154551	0.0285285	0.0285285	0.0285285	0.0285285	0.186528	0.0285285	0.0831042	0.0285285	0.0285285	0.0285285	0.0285285	0.0285285	0.0285285	0.0285285	0.0285285	0.16636	0.0285285	0.0285285	0.0285285	0.196451	0.0921118	0.0285285	0.0285285	0.0285285	0.122832	0.0285285	0.0285285	0.0285285	0.0285285	0.0285285	0.0285285	0.0285285	0.0285285	0.127154	0.0321682	0.117023	0.124749	0.0394111	0.261431	0.0285285	0.261431
GJA9	0.158768	0.240088	0.277754	0.259854	0.260995	0.270422	0.243369	0.350882	0.270154	0.131085	0.201609	0.347312	0.142275	0.145997	0.172717	0.174073	0.278827	0.572279	0.340968	0.279605	0.545169	0.787376	0.553025	0.912237	0.355631	0.442892	0.547387	0.250305	0.873438	0.520651	0.733193	0.557368	0.5697	0.186172	0.114371	0.130253	0.114806	0.239237	0.599014	0.127717	0.573404	0.165748	0.285585	0.212243	0.208779	0.912237
GNAO1	1.26622	1.32277	1.05012	1.04199	1.13866	1.0418	1.22788	1.0595	1.12224	1.04169	1.1543	1.04231	1.04495	1.04281	1.04544	1.04164	1.08099	1.05086	1.18892	1.14026	1.14731	1.19158	1.08552	1.04572	1.10885	1.38612	1.29336	1.13401	1.06309	1.04285	1.32252	1.32483	1.11555	1.23317	1.09415	1.0898	1.25084	1.21238	1.48118	1.04241	1.04428	1.09478	1.13306	1.09355	1.06802	1.48118
GPAT4	0.460543	0.211216	0.0789263	0.10386	0.0216118	0.0989907	0.0974029	0.109268	0.262839	0.0860518	0.063118	0.162423	0.121293	0.108558	0.100781	0.150242	0.045896	0.382234	0.179927	0.275003	0.211055	0.225847	0.252855	0.283516	0.337973	0.253807	0.298173	0.163088	0.0765919	0.053158	0.0224178	0.0508483	0.0266373	0.288652	0.0604051	0.0233641	0.0858484	0.066039	0.0572337	0.773906	0.296854	0.433126	0.341029	0.0439007	0.0161338	0.773906
GPR75-ASB3	0.0306954	0.0306954	0.119148	0.104401	0.0996703	0.101648	0.0495	0.132388	0.0532264	0.0999001	0.1153	0.0840996	0.422038	0.308106	0.329969	0.0981855	0.126234	0.0603949	0.10006	0.0321434	0.0837223	0.0355627	0.0405596	0.472654	0.0567616	0.0317008	0.0359631	0.042291	0.0312275	0.0341586	0.142707	0.0346051	0.0489659	0.0309639	0.0979826	0.120618	1.02515	0.356269	0.132321	0.371434	0.0967257	0.0556638	0.347255	0.0668121	0.0570584	1.02515
GRPR	1.8125	1.8125	2.03708	1.93837	1.92245	2.05354	2.16339	2.3289	1.93114	2.17187	2.19738	2.19753	1.98933	2.09617	2.04003	2.0566	2.12346	2.00155	1.90659	1.9247	1.9914	2.03338	2.04938	1.8533	1.96877	2.02752	1.85911	2.10648	2.52601	1.92588	1.81402	1.93687	1.97523	1.94887	2.14519	1.81664	1.88058	2.51258	1.88201	2.33147	2.08243	2.11688	1.88694	1.9621	2.06054	2.52601
GXYLT2	0.216429	0.673921	0.862945	0.461733	0.561119	0.548641	0.501556	0.544353	1.19623	0.103308	0.642945	0.553734	1.42365	1.24872	1.67633	0.455577	0.588166	0.184174	0.222702	0.743525	0.288063	0.88174	0.895257	1.27854	0.507561	0.590371	0.737097	1.42038	0.548015	0.301252	0.299352	0.106861	0.299955	0.185268	0.323118	0.09194	0.0829919	1.05142	0.461022	0.366563	0.230452	0.549836	0.101335	0.188375	0.23078	1.67633
HCN3	0.119422	0.0766713	0.0814069	0.0166927	0.000261571	0.0465236	0.0158053	0.0415773	0.065094	0.05583	0.0141186	0.0100444	0.0615381	0.0715144	0.0332425	0.0469926	0.00822469	0.0751781	0.0738252	0.0453836	0.035436	0.0894804	0.0893535	0.00127536	0.0494865	0.0043914	2.87458e-05	0.0380647	0.0242728	0.0166009	0.00362456	0.016765	0.0499342	0.0482191	0.184565	0.0129223	0.0506893	0.00413913	0.0002888	0.357171	0.0152855	0.0231384	0.0477518	0.11385	0.0102253	0.357171
HHLA3	0.14093	0.009824	0.0108492	0.107274	0.0368221	0.0456974	0.0755713	0.0152933	0.0117473	0.0186815	0.317195	0.262441	0.0837858	0.115125	0.0041813	0.12029	0.91077	0.0698194	0.037885	0.0408025	0.0797882	0.227611	0.0361901	0.199153	0.0766661	0.308651	0.289478	0.627911	0.0800298	0.0257502	0.0537406	0.0683686	0.00772676	0.35673	0.0121639	0.479586	0.372592	0.0790424	0.127387	0.0431338	0.0181338	0.358463	0.0674334	0.00805291	0.0468866	0.91077
HKR1	0.56646	0.56646	0.569259	0.571303	0.585163	0.577757	0.56646	0.620818	0.583935	0.75429	0.634288	0.567103	0.599389	0.570067	0.705388	0.567994	0.702574	1.01388	0.659321	0.616302	0.59446	0.714296	0.571764	0.591822	0.57331	0.683841	0.619012	0.598528	0.604519	0.817688	0.578438	0.591018	0.6159	0.700138	0.654341	0.588742	1.97648	0.953113	1.10628	0.608244	0.654558	0.717914	0.758571	0.687597	0.572508	1.97648
HOXA11	1.54644	1.53753	0.976118	1.3102	0.710003	0.912532	0.392689	0.930152	0.881704	0.442232	0.661985	0.943055	0.587272	0.547847	0.574639	0.918882	0.0174825	1.41773	1.27693	1.08237	1.29689	1.83705	1.70395	1.33127	1.40328	1.55041	2.45616	0.61273	0.184629	0.363524	0.346793	0.801613	0.677337	0.0678247	0.022313	0.870306	1.44349	0.0397193	0.308093	0.188494	0.0592886	0.857217	1.32781	0.712051	0.408151	2.45616
HSD17B7	0.0893948	0.238373	0.219062	0.0993095	0.154465	0.187839	0.535395	0.0504405	0.0682904	0.258217	0.0779861	0.329219	0.360476	0.347933	0.0338752	0.260721	0.0805121	0.200832	0.153346	0.379532	0.222034	0.0434847	0.272708	0.0836814	0.360373	0.385304	0.462681	0.0827401	0.385389	0.31728	0.125309	0.266756	0.461979	0.0360671	0.0355891	0.183843	0.215703	0.0760883	0.0378151	0.213503	0.222995	0.486909	0.23601	0.219235	0.450144	0.535395
ICA1L	0.0385905	0.00483086	0.71865	0.445544	0.258764	0.762604	0.195256	0.722043	0.67194	0.135768	0.634632	0.520454	0.451084	0.463482	0.0650066	0.463027	0.12461	0.412226	0.742838	0.619774	1.1477	2.8158	2.29304	0.423513	1.14664	1.64242	0.84405	0.827239	1.03379	0.758467	0.832759	1.1262	0.694519	0.0847894	0.183801	0.802967	0.0357791	0.176212	0.0896266	0.0755	1.61397	0.814979	0.462719	0.0257547	0.00744237	2.8158
IGDCC3	0.244372	0.242972	0.233089	0.230057	0.278945	0.24205	0.22282	0.222463	0.230288	0.241313	0.237375	0.279835	0.24036	0.235698	0.330569	0.225064	0.255094	0.232356	0.232846	0.248557	0.246277	0.301293	0.22425	0.243968	0.241643	0.320836	0.3107	0.227484	0.285309	0.255813	0.22389	0.223646	0.317146	0.304153	0.249654	0.225112	0.344651	0.225027	0.222445	0.450039	0.237598	0.250337	0.583604	0.222468	0.377181	0.583604
IL22RA1	0.159554	0.268315	0.699757	0.460497	0.332277	0.894557	0.290726	0.26893	0.341262	0.318357	0.237701	0.375947	0.243387	0.268407	0.612526	0.558421	0.471377	0.285789	0.398356	0.389106	0.221551	0.209207	0.206687	0.38669	0.225443	0.205845	0.269466	0.219718	0.36361	0.345076	0.150485	0.251093	0.540106	0.599981	0.319897	0.22985	0.258316	0.196469	0.153584	0.641995	0.150445	0.202615	0.245654	0.347492	0.412055	0.894557
INSL6	0.735436	0.436856	0.4258	0.196168	0.187274	0.470813	0.340566	0.244134	0.190171	0.239107	0.277246	0.342615	0.293232	0.243874	0.22819	0.321098	0.217006	0.315476	0.194832	0.249836	0.28677	0.224475	0.200185	0.187304	0.540546	0.180134	0.196101	0.181235	0.443082	0.406087	0.554553	0.254751	0.272093	0.461136	0.439712	0.51351	1.55278	0.224127	0.372087	0.381443	0.661796	0.275866	0.40318	0.192112	0.213158	1.55278
ISM1	0.0132115	0.0755186	0.140277	0.00897629	0.0240734	0.1518	0.364386	0.40212	0.301945	0.437318	0.157214	0.189283	0.132886	0.128376	0.0091173	0.169883	0.0220375	0.289423	0.136587	0.488351	0.273709	0.317705	0.830094	0.0118443	0.436067	0.930844	0.968106	0.602652	0.731392	0.136538	0.336512	0.294113	0.477071	0.394804	0.318678	0.229642	0.0253025	0.0989702	0.0455148	0.141962	0.126365	0.320948	0.477182	0.400671	0.346614	0.968106
JMJD6	0.387655	0.482545	0.667876	0.585408	0.632364	0.60518	0.728721	1.31187	0.703734	0.463518	0.594546	0.933608	0.644918	0.688721	0.765594	0.587727	0.445172	0.718039	0.596057	0.699124	0.938442	0.723339	0.776302	0.826622	0.969858	0.812372	0.626722	0.559003	0.637486	1.82983	0.866256	0.933172	1.06821	0.704015	1.14922	0.936958	0.420369	1.06738	1.00097	0.490855	0.92884	0.562571	0.512173	0.392758	1.16208	1.82983
KCNJ10	0.109967	0.235364	0.277701	0.612615	1.07899	0.160182	0.707473	0.494568	0.601269	0.804274	0.302773	0.181494	0.716727	0.670623	0.854646	0.715824	0.0545711	0.933083	0.812053	0.463076	0.848833	0.411336	0.801882	0.0895014	0.812914	0.1666	0.182477	0.413398	0.0823176	0.127634	0.143338	0.199895	0.175372	1.08232	1.16157	0.361101	0.0503073	0.0376856	0.0697254	0.300336	0.379429	0.0432129	0.390125	0.100042	0.109391	1.16157
KEAP1	0.507136	0.437818	0.305897	0.319599	0.322431	0.341852	0.303724	0.316026	0.344637	0.313966	0.39065	0.464033	0.304833	0.309984	0.336585	0.351102	0.303617	0.3336	0.346515	0.323388	0.330713	0.341882	0.34462	0.311938	0.336208	0.314855	0.821625	0.781403	0.334809	0.347368	0.323498	0.355455	0.311997	0.56504	0.329325	0.354086	0.871467	1.05637	0.361488	0.331954	0.320066	0.336728	0.477977	0.360329	0.611617	1.05637
KIFC1	0.738317	0.660649	0.887255	0.757127	0.731433	0.897211	0.818145	0.819868	0.666146	0.672822	0.727732	0.706238	0.82335	0.711738	0.939645	0.723838	0.66026	0.667737	0.704692	0.802924	0.689451	0.840298	0.668312	0.673489	1.26032	0.824011	0.912185	0.924529	0.6663	0.661018	0.709658	0.701071	0.826989	0.677448	0.675678	0.666932	1.16375	0.906406	0.666841	0.662521	0.859424	0.679583	0.665973	0.775209	0.674267	1.26032
KLK6	0.442965	0.230744	0.308527	0.233667	0.233995	0.273704	0.227553	0.240302	0.249016	0.250769	0.378787	0.228845	0.243791	0.238572	0.276309	0.22787	0.227115	0.251614	0.238198	0.282961	0.260498	0.249305	0.297292	0.262242	0.230809	0.249864	0.233229	0.266506	0.227375	0.474985	0.298455	0.270222	0.257217	0.229331	0.274159	0.227929	0.263209	0.39041	0.239542	0.578631	0.443407	0.230624	0.244724	0.324637	0.658262	0.658262
KRT8	0.419805	0.311378	0.317876	0.226229	0.204479	0.33519	0.0287929	0.0384464	0.431013	0.0441669	0.11513	0.301359	0.118001	0.192341	0.148063	0.13432	0.0342029	0.0312291	0.0831501	0.348887	0.0348294	0.32803	0.110169	0.243432	0.0460167	0.186024	0.0396399	0.020007	0.0961504	0.0225751	0.116702	0.0888286	0.0296169	0.188029	0.0792813	0.027999	0.0208171	0.0457918	0.262214	0.0903033	0.712622	0.171588	0.0310159	0.0229989	0.0204432	0.712622
KRTAP9-9	0.00999297	0.00999297	0.00999297	0.0893333	0.0270339	0.00999297	0.00999297	0.0366413	0.00999297	0.0105965	0.0152291	0.0573822	0.0144724	0.18964	0.585656	0.127749	0.0249711	0.0102544	0.102266	0.16046	0.00999297	0.885806	0.0360524	0.42563	1.2102	0.0135758	0.0124787	0.141582	0.0299319	0.0929696	0.0210224	0.0376924	0.090828	0.0155141	0.0110017	0.017566	0.0105086	0.153904	0.06802	0.0386748	0.0171674	0.0369791	0.0735527	0.112541	0.0440084	1.2102
LCE3E	0.384856	0.244038	0.0512961	0.0457211	0.0452468	0.0600187	0.0446564	0.0622055	0.0446564	0.174734	0.0495612	0.0625914	0.733698	0.0456003	0.41864	0.0470724	0.173523	0.0661698	0.191521	0.167066	0.0860986	0.157032	0.265188	0.0478388	0.148722	0.220303	0.208861	0.0512334	0.496188	0.544863	0.327851	0.0513867	0.191695	0.0484502	0.0891381	0.0446876	0.0652143	1.33604	0.0824715	0.151072	0.134638	0.0756009	0.780982	0.0465514	0.0449564	1.33604
LHX2	0.0447209	0.0279253	0.0461075	0.0923401	0.0625598	0.028961	0.207317	0.0471346	0.132598	0.0479161	0.0667512	0.131027	0.0550083	0.0493	0.0539368	0.0731914	0.0634825	0.147704	0.0930605	0.0936653	0.0524	0.051428	0.111053	0.0734936	0.114225	0.0293421	0.0477871	0.057478	0.0292398	0.0292995	0.0278463	0.0296647	0.0278237	0.0404288	0.31736	0.0906463	0.371741	0.488395	0.145029	0.0314874	0.0480163	0.0307236	0.214765	0.303567	0.495941	0.495941
LNP1	0.13615	0.604161	1.27018	0.467254	0.446136	1.33067	1.2236	0.101429	0.558756	0.0839877	0.374741	0.434679	0.331529	0.463879	0.599964	0.501943	0.196805	0.627287	0.275872	0.510236	0.451078	0.640902	0.505725	1.11723	0.732909	0.165755	0.180308	1.29739	0.571961	0.584478	1.49506	0.300747	0.129055	0.712473	0.408264	0.18584	0.516281	0.224878	0.3819	0.0955987	0.389888	0.181804	0.607076	0.0912098	0.155334	1.49506
LOC112268437	0.0304093	0.0304093	0.0304093	0.0304093	0.384282	0.0304093	0.0536566	0.0307643	0.0304093	0.0304093	0.0304093	0.0304093	0.649887	0.299275	0.0304093	0.769311	0.0304093	0.703983	0.0304093	0.0304093	0.0304093	0.749526	0.528271	0.140933	0.330428	0.19921	0.18764	0.386103	0.168726	0.0304093	0.160112	0.146369	0.218257	0.304727	0.227195	0.29501	0.30797	0.130364	0.0895657	0.409706	0.0929628	0.152712	0.309512	0.447922	0.186127	0.769311
LRRC20	0.464565	0.461563	0.251305	0.331694	0.214249	0.328127	0.389703	0.228864	0.310329	0.145311	0.269691	0.325219	0.160923	0.273047	0.228413	0.224643	0.196509	0.130893	0.140839	0.283792	0.242973	0.244129	0.265813	0.206262	0.156005	0.213861	0.254983	0.272319	0.239421	0.299669	0.285699	0.343402	0.203027	0.175378	0.213275	0.154533	0.23746	0.217957	0.308419	0.290854	0.188554	0.259947	0.265343	0.21813	0.155098	0.464565
LST1	0.133224	0.0356544	0.113121	0.170438	0.204132	0.0889193	0.0264349	0.0136587	0.00327382	0.00327382	0.135054	0.0490797	0.24374	0.0190725	0.00909624	0.0570526	0.0860796	0.571358	0.558265	0.136939	0.400837	0.203946	0.263518	0.28825	0.00567539	0.243253	0.206854	0.214529	0.0511593	0.100043	0.112834	0.211639	0.22259	0.00509858	0.469768	0.383264	0.395339	0.109651	0.282685	0.0586702	0.22929	0.370534	0.0883536	0.0058414	0.174251	0.571358
MADD	0.0911764	0.008783	0.132785	0.0977738	0.0102664	0.103431	0.128922	0.10161	0.341498	0.105574	0.0481365	0.126862	0.18158	0.113551	0.13851	0.16254	0.122267	0.0083492	0.10501	0.0592055	0.00879603	0.153418	0.0319044	0.14535	0.0148375	0.0183627	0.0108175	0.0244008	0.0837812	0.150636	0.0539432	0.0114761	0.0275902	0.175092	0.0758428	0.0149367	0.0883507	0.221637	0.117557	0.37186	1.07324	0.0397467	0.0103988	0.108783	0.453989	1.07324
MAP3K11	0.057812	0.0645274	0.172567	0.136125	0.0473665	0.1282	0.0631445	0.110682	0.117829	0.0657602	0.0881065	0.241989	0.103245	0.0925112	0.120054	0.103084	0.0668967	0.0540781	0.0480374	0.0503318	0.0518554	0.058291	0.0485483	0.134958	0.0627063	0.193789	0.0474045	0.0475383	0.10564	0.539179	0.167156	0.151535	0.0651233	0.16787	0.164926	0.399091	0.246001	0.264517	0.627164	0.0640006	1.5313	0.426121	0.0656783	0.0484878	0.241352	1.5313
MAU2	0.216678	0.0985791	0.0936722	0.0573027	0.114314	0.0851449	0.0787141	0.0578837	0.0644722	0.255684	0.0798893	0.0640161	0.0769467	0.0612982	0.069234	0.0643504	0.202863	0.0612289	0.0571248	0.22342	0.132492	0.0676924	0.106671	0.0741191	0.189766	0.061321	0.0902724	0.0715596	0.150031	0.100792	0.121931	0.0620288	0.125924	0.070615	0.0879952	0.348825	0.0914463	0.250109	0.44358	0.0971595	0.1397	0.157535	0.505723	0.0922033	0.0573941	0.505723
MED12L	0.762005	0.79823	0.672513	0.736951	0.680926	0.669808	0.686231	0.6706	0.754097	0.695292	0.759963	0.669559	0.66397	0.659009	0.685879	0.659701	0.665682	1.02065	0.748344	0.685498	0.675672	0.682246	0.716747	1.20748	0.677113	1.15402	0.9354	0.693954	0.662247	0.690535	0.702688	0.673418	0.878699	0.678591	1.45869	0.705842	0.665884	0.741176	1.11597	0.801973	0.782744	0.858583	0.662669	0.664537	0.794893	1.45869
MFAP3	0.231249	0.254815	0.211348	0.149086	0.172728	0.19951	0.24269	0.137041	0.0217596	0.0277929	0.303907	0.236524	0.0386427	0.0609529	0.098012	0.150956	0.437524	0.0233416	0.012819	0.0128762	0.0134289	0.0224448	0.0210027	0.0514094	0.0163753	0.0134792	0.0231902	0.0355548	0.0253388	0.0186084	0.0156936	0.0739599	0.0581509	0.0205434	0.0218525	0.0518594	0.0731889	0.466474	0.0983026	0.171987	0.0244012	0.0208492	0.195171	0.0923765	0.0394405	0.466474
MITF	0.244992	0.32427	0.595417	0.403656	0.412077	0.533649	0.468474	0.585461	0.363751	0.701168	0.562428	0.458407	0.67919	0.656729	0.465981	0.705563	0.2579	0.556314	0.405609	0.324338	0.454825	0.596105	0.545434	0.443348	0.449554	0.550885	0.376721	0.271687	0.405019	0.8484	0.82757	0.578727	0.493465	0.41397	0.458905	0.55685	0.291302	0.310118	0.831053	0.293434	0.58011	0.519375	0.24018	0.340567	0.221837	0.8484
MON1A	0.0354099	0.0513885	0.0336098	0.0620484	0.124502	0.0336098	0.0443332	0.0337458	0.0336425	0.0336098	0.037974	0.0419352	0.0336568	0.033783	0.034067	0.0398349	0.0391035	0.0607438	0.0462481	0.0340665	0.155735	0.670421	0.20963	0.0979723	0.0517269	0.102708	0.0451779	0.0658789	0.0577463	0.0623891	0.0497713	0.133007	0.051822	0.121438	0.0498619	0.111896	0.546054	0.486177	0.640087	0.0337404	0.0517598	0.0700867	0.145403	0.0863287	0.171088	0.670421
MRPL18	0.401233	0.444512	0.388808	0.368832	0.377554	0.375746	0.41361	0.389861	0.449148	0.38835	0.378316	0.440269	0.365098	0.365191	0.388355	0.370202	0.368888	0.500439	0.527094	0.399061	0.409015	0.385606	0.468215	0.441877	0.445701	0.529594	0.516293	0.404253	0.417573	0.491394	0.587221	0.518761	0.578072	0.499723	0.697306	0.62042	0.720926	0.3698	0.756236	1.10368	0.429173	0.397404	0.760089	0.637038	0.536375	1.10368
MSH6	0.472059	0.35882	0.0476815	0.167993	0.342498	0.0515308	0.0942438	0.083697	0.0504194	0.0831748	0.0750956	0.154051	0.0751003	0.0760911	0.0738866	0.0619391	0.0385413	0.0748451	0.0382615	0.0841191	0.0620624	0.150811	0.128746	0.0686115	0.0454503	0.0470799	0.575827	0.0734097	0.167704	0.314746	0.208472	0.344076	0.0391551	0.115503	0.0498172	0.0418498	1.40019	0.245055	0.141473	0.132471	0.254441	0.0397706	0.130011	0.0458092	0.290969	1.40019
MTSS1L	0.145652	0.0963632	0.0958576	0.11233	0.096401	0.101341	0.138286	0.137775	0.240642	0.132146	0.178908	0.186254	0.101249	0.10748	0.113239	0.188644	0.0989107	0.500054	0.568623	0.341892	0.456491	0.181625	0.234328	0.431953	0.335255	0.179774	0.205694	0.317314	0.22643	0.129694	0.0960048	0.110684	0.336958	0.297606	0.145075	0.328509	0.407451	0.113279	0.342886	0.181867	0.0989589	0.387409	0.0955004	0.37127	0.259199	0.568623
MYLK2	0.256419	0.411025	0.253174	0.348112	0.407856	0.248839	0.0671417	1.09956	0.536932	0.625755	0.413075	0.692505	0.710544	0.573625	0.701732	0.888169	0.50763	0.504469	0.404727	0.831003	0.673323	1.01595	0.907076	0.348596	0.941018	0.430885	0.494802	0.441699	0.596441	0.548959	0.39796	0.560128	0.321229	0.362812	0.871108	0.339311	0.446784	0.284512	0.247211	0.124055	0.105659	0.547558	0.138146	0.0940736	0.310069	1.09956
NAMPT	0.135064	0.199367	0.240239	0.438333	0.515139	0.200807	0.0271715	0.143576	0.0754905	0.246578	0.0486331	0.086817	0.180636	0.129181	0.931113	0.0886991	0.423795	0.0386187	0.0802971	0.0466912	0.0955484	0.135111	0.105492	0.0232504	0.0321661	0.262871	0.0906202	0.0208241	0.00972665	0.0401546	0.0786909	0.0408085	0.215334	0.0470547	0.0475348	0.0208798	1.24602	0.00568944	0.358754	0.0557027	0.159826	0.0109994	0.166315	0.449684	0.0539987	1.24602
NCSTN	0.0576609	0.0119873	0.118162	0.0534944	0.0214355	0.145983	0.0577462	0.375552	0.0827272	0.133787	0.157264	0.273468	0.0423034	0.0251166	0.509757	0.462653	0.341392	0.00246398	0.436984	0.0139109	0.00618099	0.0618975	0.0191348	0.135562	0.0240737	0.00629565	0.0404643	0.135374	0.0496672	0.0428575	0.234839	0.0713653	0.15437	0.000873324	0.0218228	7.53851e-05	0.0103028	0.0090497	0.413586	0.121777	0.0923216	0.0389474	0.380172	0.0860113	0.00501867	0.509757
NEK8	0.684868	0.526677	0.108517	0.0184254	0.0151343	0.168303	0.0843368	0.240542	0.0743912	0.0232913	0.190751	0.191843	0.0140696	0.0294617	0.0351698	0.148807	0.0238706	0.0772742	0.141434	0.312694	0.0910207	0.344393	0.192241	0.14478	0.140885	0.0182069	0.0441654	0.184444	0.0150635	0.160979	0.0372701	0.135961	0.0371739	0.0916693	0.0170298	0.0238572	0.465228	0.0547844	0.303105	0.115842	0.031041	0.384985	0.1407	0.15082	0.0778853	0.684868
NIPA1	0.390165	0.177122	0.0198013	0.0933496	0.197262	0.0198013	0.0198013	0.0198013	0.0198013	0.0274607	0.0198727	0.175609	0.0198013	0.0198013	0.0198013	0.0198013	0.0198013	0.0198013	0.0198013	0.0198013	0.0408649	0.0198013	0.0198013	0.0198013	0.0288528	0.089459	0.0198013	0.0198013	0.0198013	0.0198422	0.0198013	0.0198013	0.0198013	0.0198013	0.0198013	0.0198013	0.0198013	0.0198013	0.0200837	0.0711916	0.0691786	0.0243509	0.0992815	0.0198354	0.0198013	0.390165
NOC3L	0.211564	0.263012	0.277779	0.305139	0.0421158	0.321359	0.0810727	0.0449516	0.172282	0.149629	0.211107	0.388844	0.119043	1.34889	0.75168	0.416962	1.87218	0.17043	0.11909	0.0585714	0.0464142	0.272137	0.063863	0.913186	0.120438	0.140084	0.0559805	0.0499853	0.0459701	0.0461704	0.0470214	0.0434544	0.0439406	0.0617785	0.221768	0.318087	0.22729	0.042211	0.25875	0.0465704	0.0893621	0.0754512	0.376975	0.0457436	0.0541914	1.87218
NPR1	0.518062	0.52041	0.451855	0.399501	0.394656	0.435626	0.557225	0.553478	0.535337	0.490943	0.507619	0.554126	0.44767	0.453901	0.813895	0.460965	0.495444	0.628562	0.422044	0.439901	0.432337	0.534808	0.393695	0.593275	0.4397	0.394169	0.466518	0.423543	0.521353	0.461415	0.614896	0.73249	0.393314	0.665715	0.442403	0.551567	0.471927	0.60029	0.677701	0.681292	0.886488	0.431922	0.784942	0.410029	0.418815	0.886488
NT5C	0.330769	0.33466	0.487888	0.222236	0.104127	0.48718	0.212038	0.152221	0.245851	0.106618	0.153316	0.207066	0.253027	0.240091	0.413364	0.323619	1.16096	0.52299	0.445212	0.421959	0.322141	0.246747	0.359057	0.467153	0.555276	0.104088	0.0999861	0.389591	0.147414	0.20109	0.223991	0.0993953	0.246581	0.206061	0.247597	0.127139	0.437056	0.2145	0.469772	0.354876	0.374046	0.126235	0.567563	0.970135	0.188412	1.16096
NUTM1	0.0814122	0.0814122	0.639787	1.38715	0.790183	0.561947	0.816951	1.40557	1.3377	1.27021	1.36746	0.581389	1.26217	0.988082	0.992861	0.796244	0.083418	0.968741	0.831837	0.900524	1.03492	1.00986	1.19146	0.0814969	1.20883	0.934883	0.768723	0.857469	0.558577	0.859956	1.38352	1.04016	0.311811	0.422599	0.347789	1.89717	0.0845501	0.0824152	0.274745	0.238393	2.38483	1.06434	1.27186	0.290091	0.131741	2.38483
OOEP	0.403178	0.343709	0.4301	0.337841	0.4334	0.37933	0.95712	0.814713	0.382562	0.540652	0.374169	0.468933	0.695295	0.338014	0.362192	0.710928	0.338106	0.944004	0.753481	0.72196	0.82297	1.16704	0.775065	0.33606	0.713846	0.907106	0.538125	0.398832	0.360477	0.342924	0.942435	1.11241	0.470689	0.629471	0.699352	0.762966	0.427088	0.45362	0.473279	0.337456	0.432353	0.849834	0.348801	0.361312	0.508873	1.16704
OR1N2	0.150219	0.203046	0.145778	0.143768	0.142149	0.142177	0.316379	0.148193	0.282182	0.191887	0.177044	0.142149	0.24158	0.356572	0.156172	0.214601	0.540383	0.160218	0.204947	0.191428	0.146778	0.820066	0.569585	0.725174	0.436455	0.182207	0.144666	0.162298	0.173035	0.147881	0.18827	0.158351	0.314748	0.142149	0.857263	0.191161	0.723001	0.207532	1.144	0.288956	0.158674	0.2241	0.401034	0.558638	0.198103	1.144
OR4K15	0.126376	0.0986793	0.00802595	0.0805341	0.0464274	0.00703017	0.0472201	0.0101329	0.0248826	0.0230019	0.0186831	0.0274944	0.00683838	0.00625176	0.0940414	0.00742585	0.0822227	0.00699579	0.00975933	0.0132574	0.0531465	0.0163553	0.0100831	0.0333598	0.0177028	0.00660385	0.0329171	0.0217435	0.0286759	0.0741452	0.0275516	0.00911316	0.0945251	0.0706573	0.0451093	0.0074905	0.0703852	0.0899947	0.00795491	0.00775189	0.0770657	0.00751966	0.146905	0.039787	0.0971299	0.146905
OR5M1	0.863414	0.824033	0.860276	0.828117	0.823528	0.859106	0.783593	0.790865	0.803677	0.91859	0.778572	0.841916	0.75018	1.03638	0.961817	0.841101	0.782621	0.836127	0.817872	0.978518	0.785464	1.27392	0.842357	1.43267	0.921653	0.906222	0.913797	1.09663	0.895964	0.782134	0.874996	0.840199	1.47375	0.744461	0.745733	0.795255	0.738134	0.778182	0.752094	0.83132	0.755945	0.818539	0.785372	1.03877	0.739651	1.47375
OSBP	1.39967	1.2652	1.22436	1.29088	1.26786	1.22564	1.22803	1.23893	1.34288	1.32344	1.22566	1.23595	1.22364	1.23464	1.56963	1.23151	1.31726	1.26191	1.55877	1.68339	1.53302	1.22569	1.42053	1.23367	1.3383	1.29735	1.34701	1.22638	1.38237	1.22669	1.22362	1.25004	1.62837	1.23221	1.33021	1.30127	1.33561	1.31381	1.30362	1.62839	1.23679	1.27548	1.26423	1.24867	1.30263	1.68339
PA2G4	0.805533	0.891236	0.655714	0.851532	0.631754	0.782671	1.48351	1.25653	1.37442	0.972982	0.947644	1.24182	1.23415	1.30998	0.750274	1.14804	0.679257	0.199028	0.350717	0.429201	0.357708	0.34093	0.531609	0.280152	0.439441	0.359261	0.0919272	0.155784	1.88463	1.19986	1.53211	1.29674	0.751587	1.99593	2.71888	0.173393	0.0301125	0.123656	4.38425	0.547769	1.25482	0.517023	0.0694319	0.0300674	0.0648117	4.38425
PARP11	0.461625	0.568958	0.592726	0.233695	0.289001	0.5986	0.542444	0.111378	0.110877	0.582945	0.129872	0.582501	0.132483	0.112646	0.405124	0.356095	0.576397	0.131392	0.503301	0.655534	0.293988	0.132559	0.119622	0.189025	0.711225	0.180262	0.211253	0.272992	0.213062	0.450742	0.188261	0.286619	0.113468	0.11088	0.114791	0.118866	0.341933	0.480465	0.290649	0.666623	0.116595	0.222367	0.283742	0.717761	0.518812	0.717761
PCDHB9	1.72602	1.44071	0.556152	0.556152	0.936278	0.556152	0.556152	0.556152	0.556152	0.556152	0.556152	0.76216	0.556152	0.556152	0.556152	0.556152	0.556152	0.603114	0.556152	1.25223	0.556152	0.681671	0.848494	0.556152	0.592004	0.761501	1.14085	1.29752	0.911696	0.556152	0.556152	0.556152	0.627261	0.70511	0.573093	0.684305	0.723942	0.717327	0.794612	0.570711	0.762794	0.958062	1.24143	1.4589	1.07156	1.72602
PDIA2	0.0391917	0.0493876	0.0398448	0.0576479	0.062265	0.0847347	0.18715	0.0464395	0.0395031	0.0687785	0.0531538	0.0526431	0.307575	0.0331924	0.0639849	0.118288	0.32241	0.383747	0.033185	0.14899	0.399174	0.058357	0.20418	0.0942464	0.353437	0.0752311	0.0484743	0.0334352	0.0394862	0.150484	0.204962	0.254019	0.0935856	0.31266	0.0348198	0.689515	0.130629	0.423343	0.122759	0.0360157	0.0372349	0.219878	0.0366348	0.317895	0.0410908	0.689515
PFKP	0.212971	0.167128	0.21026	0.287054	0.16379	0.238504	0.29802	0.164404	0.170795	0.163177	0.164317	0.162541	0.212232	0.242018	0.25576	0.164829	0.318615	0.409063	0.50677	0.16749	0.424563	0.226275	0.315309	0.168082	0.273458	0.162694	0.194097	0.230229	0.192051	0.217995	0.163611	0.185604	0.169236	0.242663	0.335777	0.60107	0.208836	0.310105	0.379002	0.168169	0.190502	0.162566	0.163012	0.471676	0.19249	0.60107
PHYHD1	0.778028	0.770672	0.787406	0.758894	0.791556	0.769197	0.755127	0.80676	0.977342	1.13142	0.778596	0.861472	0.856556	0.929166	1.07574	0.887294	0.829813	1.04079	0.865423	0.943491	1.24909	1.11263	1.00032	0.7571	1.21046	0.75694	0.760887	0.847167	0.789021	0.792501	0.810378	0.795338	0.755056	0.859534	0.768564	0.945723	0.800886	0.838289	0.870982	1.27642	0.783717	0.820939	1.00324	0.765366	0.792026	1.27642
PITX2	0.197512	0.1954	0.716399	0.438042	0.779489	0.635689	0.665139	0.780949	0.530297	0.690976	0.499461	0.847183	0.672133	0.592437	0.468978	0.655605	0.211442	0.851937	0.574225	0.487835	0.473878	0.394266	0.776414	0.449302	0.745492	0.691737	0.60951	1.19358	1.0458	0.604776	0.481969	0.564904	1.06009	1.03395	0.327927	0.821885	0.311067	0.207178	0.263276	0.642879	0.411734	0.772857	0.507367	0.690941	0.30684	1.19358
PLEKHA4	1.04536	1.05577	0.653908	0.634107	0.688281	0.661743	0.709648	0.655589	0.776948	0.690314	0.648319	0.6505	0.640146	0.730904	0.704925	0.787756	1.23327	0.867104	0.874897	0.94683	1.65187	0.648363	0.741234	1.05619	0.905483	0.710093	0.712218	0.637288	0.974889	0.634413	0.757252	0.844321	0.669611	0.646585	0.6624	0.637943	0.65661	1.55218	0.644154	0.650549	0.647871	0.634086	0.634462	0.708885	1.16714	1.65187
PMS1	0.0126344	0.0033949	0.0831926	0.0346674	0.0133395	0.0735787	0.00810022	0.0209666	0.00714263	0.039252	0.00942683	0.0148737	0.0275337	0.043079	0.0102163	0.00342351	0.00994203	0.00386121	0.00458499	0.00582875	0.0238043	0.0456691	0.0155021	0.123185	0.00358944	0.0779578	0.0811885	0.00458254	0.276567	0.0221752	0.0101408	0.0356885	0.00647967	0.00809268	0.0295587	0.0106489	0.0354628	0.0552011	0.903205	0.0106422	0.00337872	0.0185167	0.00346725	0.182189	0.0238934	0.903205
POLR3H	0.250857	0.348026	0.270606	0.389491	0.268657	0.276376	0.250056	0.246735	0.33206	0.248922	0.329343	0.257599	0.296475	0.288143	0.330752	0.246493	0.325472	0.368661	0.260684	0.337362	0.267113	0.250328	0.270648	0.250467	0.289289	0.270608	0.28319	0.244713	0.246775	0.25379	0.244697	0.245902	0.276142	0.253903	0.245312	0.26619	0.267107	0.268353	0.275911	0.464705	0.24526	0.410017	0.298859	0.625682	0.336028	0.625682
PPIP5K2	0.0177154	0.00524594	0.168052	0.122073	0.108925	0.117013	0.115617	0.267325	0.55247	0.015278	0.18661	0.00421844	0.0149722	0.0216823	0.0905518	0.126703	0.115438	0.0034617	0.244787	0.0629686	0.0541357	0.0135781	0.00147004	0.269493	0.0020391	0.0512616	0.0718817	0.0868923	0.0673025	0.147612	0.00384185	0.00538333	0.568338	0.0161029	0.0467736	0.0131909	0.0969104	0.948267	0.372715	0.0824451	0.226005	0.00680781	0.0514053	0.0787134	0.14844	0.948267
PQLC2	0.308866	0.363216	0.0766496	0.172278	0.0605208	0.0754606	0.23278	0.167344	0.0841059	0.0467029	0.0429499	0.222647	0.021307	0.0296748	0.0295862	0.056532	0.29977	0.0840324	0.031345	0.0156168	0.189948	0.443143	0.141166	0.0663258	0.0621981	0.121032	0.0182829	0.0260228	0.0214017	0.116083	0.0348033	0.0151262	0.0281823	0.0346924	0.0776293	0.020664	0.0845806	1.07388	0.0278476	0.0683851	0.0222231	0.107288	0.0351067	0.806617	0.909076	1.07388
PRKCG	0.215647	0.237694	0.394402	0.275163	0.268128	0.350885	0.0439433	0.186719	0.496445	0.420429	0.188593	0.0913812	0.480575	0.27406	0.493679	0.174497	0.196507	0.262324	0.257664	0.316849	0.35427	0.131882	0.148956	0.0471562	0.692628	0.345114	0.129298	1.05362	0.350156	0.154086	0.0651123	0.185974	0.403078	0.0497897	0.153257	0.117134	0.364633	0.831599	0.0439905	0.155935	0.0557826	0.560176	0.092923	1.99882	1.362	1.99882
PRR9	0.402313	0.368186	0.27126	0.27661	0.337369	0.27126	0.271978	0.272239	0.272757	0.27126	0.280276	0.271449	0.299516	0.273097	0.276641	0.271389	0.338295	0.292341	0.27126	0.511112	0.534072	0.428756	0.455065	0.488748	0.29722	0.271273	0.284876	0.305671	0.396933	0.304007	0.407839	0.390275	1.63952	0.368454	0.285691	0.286132	0.481184	0.363053	0.34873	0.386549	0.418267	0.669884	0.275683	0.274676	0.397281	1.63952
PSMD2	0.149056	0.161391	0.129927	0.347888	0.337689	0.119084	0.114627	0.114814	0.148954	0.129201	0.18648	0.124475	0.152322	0.114667	0.128697	0.174473	0.143675	0.127619	0.129072	0.233787	0.158073	0.150718	0.140424	0.139348	0.124868	0.115411	0.188625	0.169054	0.129972	0.11443	0.116326	0.114278	0.226714	0.136026	0.675411	0.156524	0.219658	0.318269	0.66379	0.113841	0.258492	0.211034	0.537113	0.695584	0.375113	0.695584
PTPRA	0.524743	0.611236	0.934588	0.354711	0.364107	0.961706	0.403285	0.420291	0.514206	0.372045	0.414736	0.360334	0.356952	0.36981	0.42184	0.416576	0.523517	0.559842	0.353451	0.432081	0.352456	0.35423	0.474927	0.471106	0.427001	0.525412	0.482425	0.463941	0.450299	0.441419	0.511701	0.465419	0.468069	0.395996	0.375047	0.451766	0.674115	0.361104	0.415873	0.456261	0.64486	0.381778	0.601131	0.382131	0.36673	0.961706
RAB10	0.027732	0.0597107	0.0511997	0.130173	0.149716	0.047552	0.251357	0.26471	0.108805	0.243172	0.0791578	0.273469	0.180119	0.187929	0.21843	0.182457	0.10534	0.25859	0.255246	0.254842	0.200078	0.267079	0.287225	0.157406	0.30061	0.21848	0.37708	0.309029	0.366733	0.164657	0.398597	0.362126	0.179681	0.383839	0.231713	0.0922967	0.364895	0.0428006	0.143273	0.0989256	0.566107	0.0826486	0.125734	0.18364	0.0545919	0.566107
RAD50	0.742464	0.867743	1.01424	0.685077	0.57164	0.878788	1.11932	0.982339	1.24132	0.438054	0.720413	0.791636	0.523898	0.760665	0.965222	1.0395	0.294291	1.04457	0.508245	0.845184	0.767611	0.390093	1.04254	0.633263	1.33742	0.999549	1.29579	1.30599	1.70355	1.68874	1.64121	1.65442	1.42371	0.830721	0.683684	0.997088	0.432195	0.339584	0.818593	0.265456	1.27509	0.845807	1.07122	0.681547	0.422026	1.70355
RASSF2	0.270631	0.275337	0.270352	0.275743	0.272603	0.272063	0.270243	0.320939	0.287103	0.280729	0.27155	0.270393	0.275784	0.278265	0.271109	0.270564	0.644384	0.489017	0.547354	0.593547	0.474802	0.281559	0.310681	0.388535	0.546224	0.337905	0.286972	0.283582	0.358464	0.291025	0.295116	0.289815	0.317522	0.320793	0.294158	0.296965	0.379156	0.293996	0.274027	0.289253	0.276456	0.270728	0.292459	0.324786	0.298623	0.644384
RCL1	0.081443	0.0255133	0.226628	0.303744	0.275217	0.278356	0.907387	0.988938	0.430461	0.000653689	0.431966	0.621147	0.646342	0.774026	0.379314	0.696978	0.0553809	0.659064	0.28359	1.15	0.303369	0.831611	0.903616	0.527921	0.72245	0.730546	0.748184	0.455406	1.08678	0.849061	0.385317	0.429804	0.814493	1.05098	1.32081	1.35958	0.483503	0.0254982	0.115601	0.287243	0.743174	1.69343	0.713992	0.164229	0.0590411	1.69343
RFXANK	0.561093	0.553457	0.79335	0.553367	0.686186	0.875995	0.461221	0.329804	0.375192	0.360092	0.399523	0.442163	0.690002	0.780544	0.876129	0.742028	0.426282	1.01113	0.384142	0.366624	0.384887	0.379628	0.37159	0.386816	0.411352	0.565629	0.375188	0.368064	0.329232	0.633669	0.70267	0.32871	0.389369	0.404428	0.335957	0.530983	0.491106	0.510072	0.365505	0.328882	0.78178	0.374292	0.41069	0.368586	0.419238	1.01113
RIMS2	0.0927587	0.0927587	0.319498	0.142695	0.180598	0.318664	0.0927587	0.266523	0.586331	0.119086	0.235964	0.308404	0.0932816	0.119824	0.135988	0.150233	0.100592	0.212036	0.0927587	0.350245	0.530937	0.17794	0.347569	0.32794	0.547294	0.62442	0.657408	0.60826	0.610368	0.466173	0.414979	0.533047	0.129499	0.305751	0.233979	0.13364	0.403661	0.28924	0.140692	0.0930461	0.224538	0.105911	0.190308	0.190335	0.107607	0.657408
RNF167	0.209008	0.16305	0.331555	0.229125	0.232162	0.32676	0.273773	0.168754	0.144489	0.126836	0.319007	0.131376	0.178398	0.238642	0.141024	0.140095	0.215126	0.180239	0.215537	0.266006	0.350738	0.335995	0.18523	0.344394	0.226629	0.227498	0.189183	0.149894	0.127542	0.147591	0.217855	0.225723	0.189265	0.130593	0.245962	0.127905	0.142097	0.13599	0.278353	0.129571	0.132556	0.134582	0.385048	0.15753	0.14932	0.385048
RPL10L	0.0480899	0.0771527	0.0811755	0.12177	0.0744031	0.109708	0.0985586	0.0777961	0.113534	0.0481162	0.0484226	0.0493605	0.0512682	0.0482582	0.08409	0.0841954	0.0634582	0.0481197	0.051118	0.0522667	0.10436	0.323628	0.105975	0.466652	0.123448	0.113191	0.0640206	0.168118	0.0479605	0.0490143	0.13349	0.108226	0.189018	0.0919456	0.0610942	0.18267	0.0518801	0.132704	0.0582422	0.0694926	0.0650423	0.0626974	0.0481194	0.286463	0.0479688	0.466652
RPS6KA6	0.0590852	0.0590852	0.0805957	0.266907	0.389114	0.100917	0.061584	0.0680077	0.0594994	0.080571	0.297914	0.063088	0.11017	0.0591316	0.0591624	0.0619795	0.187751	0.158556	0.0954924	0.239474	0.0641485	0.0848539	0.0715648	0.0590977	0.15462	0.0750495	0.115563	0.0732212	0.0688637	0.106052	0.0890749	0.0600966	0.0681448	0.154485	0.240508	0.0825794	0.151285	0.183776	0.195913	0.0751128	0.0727786	0.14434	0.158666	0.161691	0.167317	0.389114
RUBCNL	0.432261	0.534905	0.799235	0.621476	0.616194	0.737885	0.54771	1.08231	0.42973	0.517045	0.715797	0.621351	0.750457	0.689963	0.491703	0.844936	0.462066	0.519971	0.560715	0.431293	0.461454	0.871957	0.778146	0.731118	0.436511	0.599491	0.680195	0.553179	0.767084	0.547952	0.665845	0.447256	0.502028	0.465795	0.434662	0.486701	0.529995	2.04892	0.64633	0.434259	0.697893	0.540744	0.429783	1.02387	2.45826	2.45826
SAP30L	0.189809	0.18203	0.045758	0.163357	0.191416	0.0305517	0.183307	0.061008	0.0506721	0.00539307	0.0768425	0.109361	0.0491963	0.0154461	0.0211655	0.32265	0.226118	0.00984444	0.0100272	0.0538432	0.0394522	0.00861274	0.0118656	0.0483727	0.00821748	0.0987973	0.20052	0.155933	0.11216	0.0386425	0.414721	0.266958	0.234763	0.159026	0.153779	0.103562	0.281648	0.0420076	0.0768151	0.00804447	0.233177	0.17522	0.416624	0.139412	0.136348	0.416624
SCNN1D	0.155562	0.341118	0.149284	0.277716	0.555701	0.149284	0.432367	0.273643	0.678967	0.16873	0.656773	0.998653	0.318532	0.361562	0.317642	0.493223	0.45969	0.214954	0.149284	0.169972	0.320453	0.254547	0.245736	0.897825	0.373207	0.149303	0.149575	0.238017	0.951528	0.831184	0.149917	0.405625	0.167134	0.180172	0.315736	0.183363	0.17388	0.255364	1.32146	0.242448	0.156867	0.149369	0.363359	0.395842	0.149328	1.32146
SELENOW	0.191896	0.191896	0.305713	0.193371	0.204955	0.281655	0.289879	0.395427	0.191896	0.263023	0.243853	0.203624	0.239447	0.281027	0.244993	0.264495	0.267082	0.193816	0.280201	0.202234	0.199164	0.192952	0.193088	0.440759	0.368848	0.598488	0.594368	0.192186	0.234732	0.245855	0.244265	0.200749	0.238594	0.192585	0.197603	0.199968	0.206577	0.375261	0.195292	0.311176	0.206799	0.542365	0.281788	0.526522	0.318846	0.598488
SERTM1	1.66248	1.6317	1.54073	1.57673	1.71352	1.5391	1.60515	1.59048	1.59046	1.4912	1.54679	1.55706	1.53639	1.55663	1.756	1.56236	1.79258	1.9447	1.53687	1.57492	1.54971	1.63063	1.59557	1.55184	1.54032	1.53468	1.60752	1.53351	1.49144	1.52195	1.52698	1.5601	1.49233	1.55055	1.67836	1.51435	1.5118	1.49695	1.63664	1.58677	1.5331	1.52588	1.66159	1.51209	1.51836	1.9447
SH3BGRL2	0.553863	0.391447	0.314605	0.147017	0.104776	0.298091	0.406602	0.312302	0.306284	0.273695	0.31573	0.328356	0.321521	0.297331	0.289831	0.370267	0.115667	0.454332	0.495854	0.329196	0.199877	1.01759	0.492214	0.38963	0.19624	0.311105	0.269306	0.465098	0.409408	0.512387	0.905889	0.718939	0.164362	0.411565	0.41043	0.117222	0.0131818	0.0421073	0.212323	0.261786	0.408382	0.158571	0.0241259	0.0133445	0.0331178	1.01759
SIRPA	0.116009	0.119236	0.21306	0.150865	0.191037	0.166976	0.153326	0.249881	0.188255	0.187146	0.19193	0.193887	0.408263	0.182501	0.240604	0.281578	0.621248	0.112029	0.123018	0.121281	0.121543	0.155457	0.160036	0.127015	0.114836	0.126369	0.225016	0.111415	0.334993	0.401192	0.183693	0.15251	0.114399	0.213539	0.167981	0.111207	0.12572	0.118287	1.16305	0.394638	0.120625	0.114146	0.128549	0.256141	0.153807	1.16305
SLC19A1	0.0612273	0.325963	0.0635338	0.0610028	0.0578797	0.0761781	0.104911	0.0783627	0.0587096	0.0976084	0.155438	0.152521	0.0763898	0.0674873	0.0979156	0.115206	0.564652	0.25006	0.76791	0.319052	0.364176	0.308444	0.395456	0.103611	0.197339	0.149798	0.0588886	0.254108	0.0581257	0.0759477	0.080442	0.147765	0.1353	0.362528	0.513494	0.290003	1.07376	0.147844	0.098877	0.189844	0.385494	0.181495	0.781433	0.0933825	0.0797069	1.07376
SLC27A1	0.458344	0.21417	0.133572	0.0936683	0.0649955	0.147297	0.0939655	0.0359442	0.0415924	0.025067	0.0576696	0.0422892	0.0760697	0.0534288	0.074269	0.146551	0.0592766	0.0825731	0.22053	0.309917	0.207243	0.106951	0.0222314	0.245952	0.124163	0.0501128	0.108994	0.0230814	0.0221119	0.210688	0.160234	0.189308	0.0220578	0.0393342	0.050488	0.240104	0.0621245	0.036738	0.0334219	0.0220871	0.0223574	0.138479	0.212023	0.0916573	0.196817	0.458344
SLC39A14	0.093547	0.151824	0.259746	0.151029	0.170456	0.267467	0.175677	0.0851171	0.16063	0.0984011	0.0610025	0.138697	0.100628	0.0808941	0.0841186	0.0622674	0.209839	0.104999	0.0674602	0.192124	0.161729	0.0652904	0.0873391	0.0810394	0.0603162	0.107232	0.114442	0.105594	0.0625098	0.0776842	0.0735108	0.103138	0.0625771	0.229747	0.249051	0.215581	0.130111	0.0635649	0.077696	0.399424	0.154743	0.0613014	0.243803	0.082687	0.153255	0.399424
SLC9A1	0.136852	0.369726	0.435412	0.197062	0.116983	0.321555	0.114681	0.164373	0.530766	0.131228	0.175117	0.144521	0.194706	0.176087	0.165218	0.300699	0.141713	0.202425	0.296244	0.271555	0.427327	0.321486	0.242545	0.392	0.272503	0.34927	0.291095	0.134231	0.536411	0.433096	0.305123	0.216964	0.109472	0.128654	0.232344	0.106105	0.16649	0.109271	0.143241	0.784036	0.217482	0.285927	0.155611	0.117595	0.108043	0.784036
SMG8	0.487971	0.358094	0.243424	0.0876394	0.140517	0.268351	0.593034	0.826453	0.436234	0.174124	0.6172	0.252439	0.288312	0.223789	0.292681	0.381927	0.127599	0.451005	0.285224	0.395131	0.611897	0.233491	0.146621	0.466893	0.275946	0.261751	0.19312	0.216432	0.670674	0.196276	0.238889	0.251107	0.204208	0.632215	0.362966	0.871788	0.20757	0.283526	0.133555	0.286385	0.119839	0.174465	0.919501	0.540411	0.462372	0.919501
SNRPE	0.903306	0.497782	0.13559	0.170175	0.184924	0.144399	0.0733727	0.183075	0	0.0117121	0.0886999	0.230386	0.101945	0.1261	0.307989	0.135066	0.206539	0.00270903	0.00154042	0.000198369	0.00313892	0.00267471	0.0158794	0.000939479	0.0288051	0.00295032	0.0203541	0.404101	0.696511	0.0580494	0.0426044	0.0280719	0.0107431	0.805812	0.169667	0.0115968	0.113153	0.149887	6.55288e-05	0.164826	0.0884754	0.231497	0.104609	0.0120107	0.00976877	0.903306
SP140L	1.2768	0.841481	0.0189102	0.26851	0.277811	0.0144186	0.0138486	0.235985	0.222785	0.0140591	0.380115	0.19841	0.0204865	0.0211599	0.0168612	0.0172198	0.0960174	0.277223	0.184651	0.531063	0.354326	0.282786	0.215086	0.760117	0.454529	0.0159674	0.0146129	0.254112	0.0699918	0.097978	0.170655	0.022875	0.0139627	0.406405	0.381763	0.106332	0.355999	0.334558	0.128067	0.123708	0.0143541	0.478493	0.633201	0.0431812	0.371272	1.2768
SPDYE5	0.100514	0.107011	0.0783847	0.0783847	0.618815	0.0783847	0.0783847	0.0783847	0.0783847	0.0783847	0.0783847	0.244602	0.0783847	0.0783847	0.0783847	0.0783847	0.0783847	0.807233	0.0783847	0.14006	0.605617	0.0900607	0.240433	0.0783847	0.0888147	0.0801027	0.122273	0.0891682	0.0837102	0.0783847	0.0783847	0.0783847	0.119952	0.0810318	0.0829006	0.0887556	0.102259	0.163329	0.220679	0.726495	0.205034	0.0887694	0.189772	0.0968184	0.078436	0.807233
SPTSSA	0.00469859	0.0061187	0.0164931	0.11573	0.170366	0.0145244	0.145281	0.0361736	0.00467419	0.00467419	0.00718599	0.10228	0.128971	0.102297	0.150285	0.277049	0.00869714	0.14671	0.180178	0.24151	0.160856	0.123746	0.139165	0.270005	0.261031	0.124221	0.377633	0.104085	0.275563	0.336424	0.0495504	0.211085	0.438761	0.200418	0.0304151	0.0234717	0.445329	0.0977528	0.0660592	0.00604185	0.296066	0.0691224	0.00688265	0.148467	0.0222338	0.445329
SSX4B	0.0534423	0.0534423	0.0534423	0.0534423	0.241105	0.0534423	0.103175	0.232486	0.0534423	0.145622	0.0534423	0.085073	0.386385	0.214883	0.289108	0.221789	0.0534423	0.137472	0.0534423	0.158711	0.0534423	0.0661318	0.0779804	0.271939	0.0930186	0.19827	0.229241	0.116681	0.056992	0.0534423	0.0534423	0.0534423	0.178542	0.0534423	0.0534423	0.0534423	0.0534423	0.420394	0.256746	0.131968	0.271632	0.181184	0.0539321	0.0867109	0.264474	0.420394
STK39	0.0524941	0.0332947	0.012812	0.139301	0.14863	0.0174126	0.0159328	0.0529303	0.0552164	0.274836	0.0141915	0.0135167	0.0801671	0.0894268	0.137345	0.0734868	0.0668829	0.0976318	0.0303407	0.0590721	0.0917779	0.401277	0.138347	0.311487	0.087564	0.0175681	0.065128	0.0184653	0.0349235	0.132502	0.027097	0.477286	0.230016	0.0883788	0.0265999	0.0515787	0.026772	0.195263	0.0124418	0.148843	1.4049	0.254813	0.0328795	0.253397	0.0425559	1.4049
SUMO4	0.484071	0.329487	0.0245328	0.0950781	0.0857283	0.0245328	0.084919	0.0980538	0.0245328	0.0269407	0.0328304	0.116879	0.0271214	0.0278524	0.0870501	0.0555421	0.0796683	0.0861256	0.0258358	0.0320159	0.0245328	0.27461	0.253675	0.063868	0.0383828	0.346901	0.275201	0.180062	0.0309841	0.0435888	0.0978367	0.0849218	0.0759319	0.320971	0.0316198	0.108634	0.0993377	0.22912	0.181764	0.0452251	0.187773	0.135348	0.294788	0.180791	0.0265893	0.484071
SYT6	0.541522	0.691013	0.922035	1.05337	0.942315	0.981015	0.623322	0.604425	1.20044	0.603861	0.661746	0.752853	0.83591	0.783481	0.543811	0.644545	0.504948	0.399077	0.446777	0.419295	0.363907	0.523053	0.497812	0.402532	0.449998	0.82605	0.882682	0.47059	0.507421	0.420769	0.386631	0.39521	0.36411	0.408925	0.881882	0.478328	0.80201	0.381406	0.503022	1.36026	0.690841	0.827234	0.746371	0.526215	0.83354	1.36026
TAS2R30	0.0407578	0.0335668	0.141653	0.0181496	0.0538755	0.342831	0.00771428	0.0077143	0.288624	1.80176	0.0170554	0.0626475	0.129029	2.44664	1.06167	0.0227617	0.00958574	0.289893	0.212778	0.562999	0.0122779	0.17127	0.107032	0.0435309	0.741305	0.164066	0.354958	0.132228	0.593216	0.0930919	0.436643	0.227039	0.103478	0.0596973	0.011145	0.074986	0.295051	0.0271047	0.00862753	0.00903916	1.84935	0.497691	0.263793	0.0107084	0.439805	2.44664
TC2N	0.245301	0.152286	0.0569217	0.047285	0.048252	0.0658853	0.0570516	0.0582909	0.0741758	0.0476539	0.0986437	0.0473148	0.050479	0.0479441	0.0596639	0.0480985	0.0697494	0.155996	0.319315	0.0720153	0.0956065	0.0866415	0.0693842	0.422927	0.633907	0.164443	0.0511039	0.0720309	0.049248	0.0550559	0.0480551	0.0504979	0.0973289	0.103242	0.108318	0.466018	0.539687	0.203828	0.0474313	0.306096	0.141936	0.210448	0.0681787	0.070548	0.0845484	0.633907
TELO2	0.00641794	0.109652	0.602766	0.390372	0.465233	0.530106	0.215679	0.229914	0.276479	0.0458003	0.410166	0.36485	0.0489482	0.000397435	0.167935	0.11308	0.0957954	0.0371462	0.267326	0.493682	0.360634	0.118971	0.0597469	0.414152	0.295342	0.312672	0.268646	0.48922	0.250575	0.171148	0.298905	0.429941	0.380173	0.203077	0.0370602	0.245057	0.490456	0.00932124	0.00706953	0.266995	0.0826753	0.258562	0.00696471	0.586334	0.235576	0.602766
TGIF2LX	0	0	0.301263	0.361444	0.612759	0.268928	0.0956091	0.360685	0.456224	0.519488	0.460283	0.459327	0.348515	0.4563	0.625753	0.280893	0.0444947	4.93353e-05	0.63091	0.317919	0.0299673	0.00368174	0.177612	0.0055214	0.0163382	0.181242	0.0470499	0.0757153	0.307156	0.658011	0.0768912	0.0104844	0.000130745	0.331074	0.199749	0.232489	0.00152278	0.113284	0.0642608	0.156512	0.0773937	0.667098	0.0871013	0.340739	0.48052	0.667098
TIMP3	0.642186	0.291582	0.299716	0.261776	0.34	0.33904	0.310905	0.242411	0.242069	0.242301	0.520525	0.288029	0.244662	0.243931	0.249061	0.244948	0.5312	0.477502	0.474597	0.453221	0.449064	0.415139	0.573597	0.249455	0.410176	0.365403	0.344742	0.520808	0.265556	0.291686	0.260177	0.244779	0.276737	0.600827	0.282105	0.398574	0.253382	0.264989	0.243287	0.474424	0.244262	0.37967	0.271688	0.242845	0.251728	0.642186
TMEM100	0.205271	0.0217185	0.084279	0.30138	0.294685	0.0671361	0.123424	0.264868	0.221804	0	0.0697937	0.0130799	0.300829	0.250378	0.0370608	0.13585	0.287901	0.176488	0.574692	0.374677	0.767631	0.0435131	0.380413	0.126372	0.710322	0.394416	0.550054	0.368983	0.412531	0.53348	0.419929	0.784196	0.286316	0.144574	0.459439	0.765798	0.217131	0.474716	0.00945658	0.00312148	0.0769114	0.0401974	0.0290687	0.0963375	0.18567	0.784196
TMEM190	0.033496	0.00532151	0.00442466	0.0349747	0.0312629	0.000746428	0.108761	0.451566	0.121384	0.000154675	0.0591654	0.0797138	0.0275463	0.0143435	0.0521433	0.0104758	0.312717	0.00864405	0.00251332	0.00532462	0.0477983	0.0367176	0.0185562	0.127968	0.019339	0.00969469	0.00524779	0.0127853	0.0756946	0.0588367	0.00056539	0.0165393	0.166288	0.049516	0.0354384	0.0229543	0.16923	0.000226082	0.0444603	0.040312	0.012446	0.0104729	0.0059385	0.116289	0.0131666	0.451566
TMEM50B	0.178688	0.177219	0.216664	0.177927	0.184591	0.214848	0.224154	0.331699	0.256394	0.34778	0.182898	0.244777	0.261779	0.2817	0.236561	0.240466	0.194881	0.445399	0.528532	0.282463	0.493107	0.353768	0.489137	0.265527	0.330106	0.179458	0.193371	0.418457	0.184757	0.492677	0.390127	0.435155	0.18103	0.472958	0.506989	0.550272	0.255137	1.05811	0.224658	0.210418	0.636663	0.256381	0.385033	0.278143	0.817273	1.05811
TNFRSF11A	0.375406	0.327425	0.359334	0.301688	0.37454	0.395013	0.314416	0.47754	0.381811	0.288802	0.301858	0.405349	0.477996	0.429048	0.370186	0.424663	0.468588	0.333939	0.314157	0.291942	0.347196	0.33932	0.330599	0.522857	0.443316	0.466136	0.43058	0.535668	0.348676	0.373873	0.485728	0.44356	0.278554	0.39339	0.363277	0.338584	0.279806	0.278424	0.350593	0.310307	0.487698	0.472235	0.550138	0.564331	0.353434	0.564331
TOX2	0.0337867	0.0337867	0.334597	0.687342	0.632536	0.457617	0.112326	0.0989221	0.182242	0.0884473	0.0853607	0.573453	0.0711509	0.188647	0.587664	0.408245	0.071385	0.299156	0.208946	0.469357	0.784497	2.0659	0.754851	1.2648	0.226764	0.533936	0.527319	0.509505	0.0585784	0.406894	0.387662	0.470068	0.0381704	0.0815093	0.0860609	0.165716	0.0545301	0.109346	0.0368518	0.391312	0.159092	0.151365	0.308412	0.0638042	0.0491811	2.0659
TRDMT1	0.193025	0.240987	0.227719	0.158424	0.18258	0.20938	0.233516	0.341506	0.273541	0.275069	0.179554	0.159315	0.181679	0.187321	0.171311	0.239094	0.494688	0.817203	0.715743	0.909735	0.930575	0.262906	0.719446	0.172356	0.926776	0.646317	0.580076	0.364054	0.345113	0.594392	0.193403	0.827459	0.474199	0.917471	0.273046	1.02394	0.887607	0.661416	0.310342	0.53795	0.395088	0.65209	0.255118	0.241564	0.270841	1.02394
TRIP11	1.72084	0.922696	0.454253	0.438174	0.476783	0.476824	0.539782	0.711045	0.410529	0.318997	0.481758	0.477668	0.445968	0.671889	0.620542	0.58844	0.376804	0.485651	0.352115	0.42058	0.340036	0.319457	0.450455	0.482968	0.387409	0.348831	0.402838	0.544316	0.474148	0.434057	0.526135	0.48723	0.743117	0.344823	0.352447	0.365518	0.319691	0.430861	0.321444	0.318623	0.555327	0.390073	0.317375	0.409306	0.668268	1.72084
TSPAN19	0.481574	0.413348	0.526938	0.312202	0.722846	0.534725	0.118597	0.640961	0.362297	0.276437	0.227036	0.615519	0.439583	0.338697	0.167809	0.340854	0.439638	0.151532	0.141201	0.126663	0.126503	0.189943	0.343976	0.119135	0.11864	0.384302	0.440158	0.405164	0.572439	0.377993	0.362099	0.688167	0.250886	0.645977	0.653052	0.124312	0.950163	0.127502	0.169995	0.64653	0.206741	0.136672	0.414418	0.295089	0.354495	0.950163
TTYH1	1.16863	0.619536	0.293378	0.305147	0.390946	0.293078	0.297058	0.45871	0.316593	0.433329	0.330507	0.337553	0.550957	0.341051	0.334062	0.294893	0.752845	0.325262	0.357114	0.353611	0.294588	0.332269	0.471977	0.548557	0.294016	0.293294	0.315666	0.29571	0.338421	0.350809	0.293136	0.313682	0.295276	0.292999	0.58969	0.293015	0.395423	0.405252	0.397068	0.488306	0.302629	0.331885	0.302556	0.293001	0.429953	1.16863
UBA5	0.345808	0.275841	0.301048	0.31159	0.309065	0.278252	0.276042	0.308422	0.275571	0.26932	0.269202	0.272533	0.338663	0.311578	0.273586	0.270742	0.388304	0.298512	0.332237	0.533664	0.357887	0.270582	0.365769	0.289349	0.388041	0.267461	0.267531	0.355469	0.295178	0.328827	0.455786	0.384037	0.398888	0.267428	0.307305	0.314338	0.337792	0.276456	0.267436	0.27266	0.315397	0.372505	0.483706	0.336954	0.322631	0.533664
UCK2	0.13482	0.0945946	0.153144	0.142794	0.0921151	0.131081	0.114795	0.0833215	0.0542136	0.0535016	0.106283	0.0854662	0.0626881	0.0799744	0.0672702	0.0575917	0.114846	0.0645826	0.0617815	0.0574086	0.0592173	0.224921	0.0643413	0.0897797	0.0590592	0.0552767	0.0596616	0.0732159	0.109458	0.057397	0.0654279	0.113029	0.127261	0.0537267	0.0591729	0.0562681	0.106086	0.131136	0.148779	0.101839	0.0634627	0.0599166	0.201785	0.30464	0.0899368	0.30464
UQCR11	0.161851	0.279155	0.548964	0.0262142	0.265117	0.468464	0.221794	0.13244	0.0262142	0.0262142	0.0262142	0.37005	0.36354	0.306093	0.203983	0.563035	0.769379	0.0339247	0.0355267	0.0318333	0.0524402	0.126378	0.107614	0.0340904	0.0374686	0.0601994	0.0340318	0.115794	0.111704	0.0412087	0.126521	0.136746	0.246064	0.0299652	0.0813314	0.0802609	0.028536	0.214392	0.317616	0.310637	0.067359	0.16966	0.190297	0.358904	0.249207	0.769379
UXS1	0.300201	0.475481	0.147292	0.242927	0.249147	0.153009	0.375263	0.340183	0.153121	0.308417	0.181438	0.256154	0.146823	0.264102	0.29385	0.241184	0.220848	0.317946	0.511906	0.452241	0.332765	0.460046	0.319326	0.396208	0.291454	0.158077	0.156983	0.162699	0.159825	0.342437	0.181309	0.174678	0.236088	0.350889	0.290359	0.59295	0.239012	0.178389	0.235532	0.180812	0.499326	0.829396	0.159449	0.17376	0.20317	0.829396
VPS37A	0.318711	0.408333	0.175559	0.325247	0.154833	0.185342	0.131506	0.172121	0.219923	0.167956	0.145104	0.197831	0.197564	0.201572	0.17607	0.185558	0.235149	0.184343	0.607514	0.274838	0.235764	0.140092	0.135199	0.148095	0.217657	0.198847	0.136752	0.139098	0.161457	0.134129	0.19423	0.211419	0.153344	0.187201	0.163699	0.152435	0.1321	0.284191	0.32771	1.38455	0.154906	0.143683	0.21725	0.208578	0.447185	1.38455
WDR34	0.764235	0.898383	0.892653	0.903434	0.806467	0.888167	0.864207	0.753319	0.766221	0.767455	0.633884	1.10495	0.823416	0.79591	0.689795	0.811892	0.846493	1.40119	1.33107	1.94707	1.05148	1.25435	1.42295	0.925495	1.00774	0.876042	0.656282	1.00527	0.687571	0.90862	1.26066	1.18616	1.09182	0.716177	0.743772	0.656167	0.696871	0.658071	0.760285	0.924842	0.827401	0.698747	0.802949	0.636775	0.662388	1.94707
WNT7B	0.602666	0.418874	0.222466	0.167123	0.0205678	0.248403	0.0358345	0.0167711	0.144982	0.0486284	0.0980204	0.0139197	0.00728491	0.0183896	0.00155666	0.0181045	0.217977	0.325435	0.336218	0.254277	0.268878	0.621164	0.423954	1.24217	0.293933	0.15287	0.13312	0.108454	0.0278403	0.106365	0.0979674	0.0577637	0.0111317	0.0976087	0.0244451	0.478456	0.222645	0.00237896	0.110741	0.316355	0.0724616	0.208936	0.266144	0.129045	0.0375011	1.24217
YOD1	0.121073	0.201282	0.449507	0.196977	0.30087	0.39271	0.36434	0.423985	0.402383	0.133324	0.495679	0.36208	0.620125	0.453828	0.297849	0.54432	0.816388	0.120945	0.123254	0.121779	0.159015	0.225287	0.211467	0.283801	0.202778	0.827087	0.61851	0.289562	0.500758	0.82421	0.581821	0.265072	0.123004	0.561017	0.441373	0.37261	0.121931	1.14229	1.55915	0.253781	0.119849	0.12269	0.149877	0.169842	0.681287	1.55915
ZC3HC1	0.0718993	0.0638819	0.102656	0.119273	0.0925251	0.118307	0.125904	0.112321	0.0706087	0.186796	0.0778813	0.0761506	0.113999	0.0734369	0.0715109	0.0634484	0.0643042	0.117811	0.143057	0.182102	0.0866117	0.107732	0.0652428	0.0637994	0.159504	0.106533	0.122589	0.0654008	0.076137	0.0671702	0.0634505	0.0643318	0.18159	0.0803256	0.0824968	0.152687	0.184652	0.0845486	0.737006	0.156139	0.0640857	0.104189	0.0655988	0.083187	0.11118	0.737006
ZGRF1	0.507267	0.289787	0.512019	0.661957	0.519811	0.463886	0.263785	0.432487	0.503111	0.798482	0.624719	0.452004	0.657711	0.715048	0.768488	0.3877	0.35562	0.46494	0.277041	0.30647	0.430962	0.720521	0.707588	0.267052	0.350868	0.392408	0.464461	0.614919	0.846665	0.364181	0.57586	0.942467	0.74125	0.391929	0.723824	0.266249	0.262897	0.265577	0.335897	0.268507	0.494054	0.280497	0.323394	0.528278	0.379664	0.942467
ZNF22	0.61312	0.547819	0.28986	0.685995	0.650082	0.344368	0.416355	0.269064	0.22625	0.218552	0.412638	0.544521	0.390061	0.357148	0.229928	0.226857	0.15824	0.8777	1.21968	0.9425	0.986336	0.0725567	0.585122	0.803104	0.0568288	0.813549	0.687726	0.719521	0.405522	0.589652	0.663796	0.57695	1.07392	0.767059	0.874651	1.12473	0.644093	0.0681443	0.0569966	0.0601317	0.339775	0.796082	0.056932	0.0600329	0.0604601	1.21968
ZNF385C	0.0925731	0.0925731	0.0925731	0.220204	0.150622	0.0925731	0.172317	0.180356	0.0925731	0.191598	0.185778	0.161232	0.177063	0.167822	0.0925731	0.195107	0.302939	0.154961	0.0925731	0.124623	0.154832	0.591043	0.369131	0.253218	0.173331	0.184926	0.0952741	0.232942	0.100393	0.147532	0.224685	0.149097	0.104133	0.0934813	0.106078	0.222653	0.0972532	0.132178	0.102577	0.119918	0.246224	0.138846	0.1048	0.21538	0.145589	0.591043
ZNF546	0.164026	0.0796784	0.194628	0.238651	0.177571	0.141866	0.0308657	0.109366	0.161726	0.278065	0.0626482	0.2089	0.203376	0.158313	0.1112	0.148496	0.0930477	0.466676	0.450559	0.351364	0.243753	0.250236	0.0357729	0.0308657	0.0380216	0.310124	0.335042	0.033715	0.0711873	0.159878	0.124013	0.048607	0.0464803	0.0372986	0.117803	0.151255	0.0344939	0.252572	0.22602	0.0986991	0.0382213	0.44564	0.392969	0.0579806	0.0840507	0.466676
ZNF670	0.986159	1.26111	1.21028	0.89569	1.23858	1.28067	0.081444	1.56516	1.57322	1.06879	0.995555	1.33356	0.720869	1.17917	0.34803	1.41152	1.24937	0.266295	0.179907	0.182301	0.345748	0.881324	1.30796	0.235389	0.0826099	1.01359	1.11463	1.04113	0.634959	0.79734	0.126002	0.10467	0.0929664	0.743242	0.604321	0.672317	0.588021	0.316164	0.0814879	0.266996	0.0814844	0.481892	0.203531	0.261226	0.411208	1.57322
ZNF799	1.21781	1.20297	0.750346	1.00746	0.867103	0.750525	0.733079	1.25651	1.32075	1.18344	0.963801	0.941685	1.09105	1.15645	0.76361	1.40218	0.777195	0.910319	0.837935	1.05843	1.04174	1.03011	1.13278	1.36366	1.30437	0.733628	0.739162	0.73592	1.19495	1.64718	1.3345	1.20777	0.733127	0.734717	0.760633	0.764605	0.74334	0.737292	0.733084	1.19506	0.737897	1.13335	1.36755	0.887883	0.733467	1.64718
ZSWIM9	0.0972767	0.0235013	0.027523	0.0403351	0.214168	0.0312093	0.167551	0.0291957	0.0224364	0.142212	0.0593722	0.0393202	0.0240537	0.0244608	0.0288147	0.0269667	0.393398	0.0247839	0.0224364	0.416422	0.429076	0.0998114	0.195052	0.0812552	0.33976	0.0268443	0.0364956	0.579523	0.0814372	0.0244938	0.660894	1.46195	0.411032	0.0310929	0.729522	0.326955	0.168498	1.69567	0.179757	0.022448	0.0876635	0.17121	0.129125	0.0734237	0.309465	1.69567
ABHD6	0.357041	0.333962	0.330934	0.364242	0.36587	0.332731	0.339169	0.360822	0.331016	0.392821	0.348975	0.385326	0.394572	0.389595	0.368779	0.376016	0.587163	0.568486	0.514006	0.435778	0.50828	0.557651	0.631819	0.364795	0.463417	0.440057	0.359846	0.562564	0.327799	0.351834	0.379676	0.409516	0.621579	0.756396	0.742039	0.444706	2.43681	0.958185	0.541633	0.330029	0.374597	0.667266	0.530913	0.680398	0.832939	2.43681
ACSM4	0.171495	0.230183	0.347703	0.453604	0.368949	0.421377	0.3362	0.179372	0.442041	0.214247	0.384542	0.360389	0.207021	0.259553	0.267882	0.435698	0.305738	0.276368	0.332972	0.250295	0.258174	0.43348	0.250849	0.406934	0.193046	0.241195	0.222676	0.211048	0.27713	0.573148	0.243095	0.19391	0.359571	0.171558	0.230739	0.305178	0.197973	0.198959	0.197911	0.35033	0.441349	0.195224	0.975382	0.246034	0.24487	0.975382
ADARB2	0.202938	0.206556	0.415512	0.663792	0.670101	0.413224	0.205469	0.332167	0.424274	0.355794	0.318144	0.204873	0.292374	0.265486	0.20498	0.256313	0.250313	0.858041	0.439433	0.307376	0.441376	0.3399	0.454634	0.288837	0.630685	0.488971	0.308762	0.311658	0.21266	0.491018	0.215774	0.204241	0.27447	0.366962	0.253259	0.441276	0.728999	0.22674	0.2043	0.204367	0.535998	0.486783	0.247609	0.204251	0.214437	0.858041
AFAP1L1	0.051215	0.0888973	0.246766	0.0482619	0.0936424	0.307635	0.168418	0.128623	0.174845	0.0703913	0.0954629	0.0970419	0.0447357	0.0821425	0.0473739	0.0896377	0.0638914	0.055341	0.0694738	0.10022	0.147525	0.117736	0.0455379	0.109395	0.0447197	0.0553902	0.0522488	0.0562513	0.0684291	0.0473495	0.0843355	0.0501824	0.0569266	0.0527663	0.0454037	0.04475	0.0452702	0.335611	0.0870815	0.392266	0.0504349	0.213584	0.075305	0.282271	0.333395	0.392266
AKAP13	1.11919	1.85698	1.1932	1.29617	1.24064	1.15046	0.268942	0.509522	1.44644	0.67419	1.15461	1.13312	0.597993	1.07318	1.40176	1.19701	0.762745	0.568381	0.47529	0.542348	0.786526	1.17125	0.932116	0.784589	0.474758	0.796223	0.53497	0.86206	0.612643	0.753114	1.00529	0.618716	0.774362	0.429851	0.536223	0.383883	0.401049	1.39002	1.16321	0.390734	0.894395	0.516258	0.606699	0.603086	0.515058	1.85698
ALPP	0.287877	0.299219	0.470582	0.526219	0.564328	0.458076	0.48315	0.766004	0.381497	0.298987	0.52921	0.312689	0.335665	0.338115	0.967629	0.394113	1.26526	0.202548	0.205051	0.200673	0.226693	0.231533	0.206293	0.199624	0.224898	0.310563	0.325212	0.554373	0.715942	0.425535	0.58494	0.60897	1.46445	0.202757	0.212701	0.467579	0.306537	2.17111	0.465081	0.23764	0.249196	0.240611	0.330678	1.68439	0.201839	2.17111
ANKRD18A	0.569716	0.195398	0.0804158	0.152374	0.0867196	0.0858992	0.0803729	0.175322	0.0813095	0.0977379	0.105108	0.0805769	0.13862	0.141751	0.196549	0.0805083	0.0945253	0.203732	0.190359	0.12655	0.0829006	0.41903	0.40762	0.0839587	0.0947476	0.241788	0.10267	0.10125	0.259207	0.201414	0.341965	0.228842	0.305938	0.0805111	0.481821	0.220244	0.0874618	0.0814395	1.58725	0.0854727	0.33922	0.340124	0.0850016	0.566265	0.081346	1.58725
AP1S2	0.019838	0.019838	0.431784	0.666643	0.38205	0.978513	0.151223	0.317185	0.818915	0.019838	0.524582	0.401552	0.581286	0.481451	0.506361	0.532009	0.302611	0.332788	0.654651	0.512987	0.312181	0.891945	0.703674	0.416317	0.369115	1.01196	0.844189	0.369918	0.360188	0.180094	0.0358777	0.113622	0.0839918	0.191588	0.019838	0.019838	0.198372	0.052182	0.285897	0.65397	0.596546	0.434808	0.458692	0.466789	0.133109	1.01196
AQP8	0.422262	0.447728	0.350937	0.347503	0.362885	0.348803	0.608518	0.352139	0.420905	0.380664	0.349762	0.35978	0.35282	0.357986	0.410738	0.352004	0.824932	0.396294	0.403351	0.350092	0.367218	0.431085	0.411987	0.475165	0.450402	0.349491	0.364914	0.351102	0.401275	0.368767	0.351722	0.348119	0.357924	0.347441	0.417854	0.347579	0.871226	0.360964	0.3597	0.511844	0.357389	0.347424	0.34753	1.02137	0.495248	1.02137
ARID3C	0.470867	0.515689	0.207258	0.311303	0.448903	0.226474	0.292972	0.471698	0.24182	0.231607	0.310664	0.334619	0.241757	0.176718	0.151039	0.263295	0.313469	0.142277	0.153818	0.212656	0.186059	0.460325	0.317483	0.150018	0.25075	0.271776	0.280924	0.214272	0.419088	0.301926	0.275098	0.250331	0.471944	0.229617	0.156038	0.453528	0.208933	0.277286	0.223702	0.155224	0.177417	0.349994	0.372489	0.429462	0.887584	0.887584
ARVCF	0.891151	0.787921	0.462892	0.557717	0.47091	0.497186	0.630957	0.451613	0.478895	0.610487	0.441172	0.475354	0.503664	0.490836	0.411591	0.545457	0.411638	0.972662	0.575674	0.623673	0.951945	0.423321	0.704275	0.628557	0.76749	0.535855	0.567474	0.63396	0.495824	0.559522	0.510112	0.46844	0.84539	0.693352	0.667555	0.504136	0.735205	0.433963	0.45478	1.45018	0.580989	0.468682	0.665715	0.847416	0.429396	1.45018
ATG2A	1.96901	2.1741	2.11982	2.33566	2.09197	2.03296	2.31181	2.17353	2.31099	2.73947	2.30086	2.13303	2.31616	2.20159	2.19396	2.46286	1.77707	2.50339	2.46805	2.69568	3.34063	2.63388	2.95903	2.69346	2.4652	3.01162	2.74589	2.34033	2.55814	2.67859	2.726	2.5166	1.85102	2.22083	2.09141	1.88664	1.92726	1.75628	1.75947	1.96267	2.31408	2.16959	1.80838	1.8496	1.7737	3.34063
ATP6V1G3	0.458056	0.163663	0.174211	0.153998	0.168604	0.174476	0.103126	0.121226	0.300223	0.106838	0.118527	0.110294	0.21641	0.141277	0.187334	0.18114	0.101621	0.160929	0.192894	0.119217	0.117394	0.107589	0.10551	0.368076	0.982496	0.107755	0.103092	0.157083	0.168912	0.26193	0.198736	0.150013	0.131191	0.164952	0.176694	0.309874	0.309409	0.491381	0.141617	0.214024	0.116218	0.167449	0.170529	0.109867	0.103253	0.982496
BACH2	0.0113194	0.0126009	0.176331	0.242969	0.0123518	0.153895	0.0444795	0.0151683	0.0597217	0.210735	0.0294378	0.00011545	0.0584972	0.153911	0.000272588	0.138141	0.117415	0.293353	0.394701	0.156642	0.482128	0.806503	0.61049	0.794547	0.201529	0.508722	0.418209	0.906093	0.386418	0.0845795	0.184702	0.219013	0.500553	0.0564158	0.0576576	0.100188	0.0311165	0.038595	0.0170084	0.578369	1.81114	0.0254855	0.218836	0.11875	0.0747116	1.81114
BDNF	0.211222	0.479652	0.0848498	0.142514	0.387715	0.109288	0.0325805	0.054882	0.12578	0.0419982	0.196619	0.0918132	0.0353556	0.101194	0.00249087	0.0514757	0.0356642	0.207615	0.346556	0.192634	0.586879	0.0185032	0.126758	0.288485	0.363872	0.502099	0.342323	0.0106711	0.424194	0.159905	0.309529	0.362921	0.367533	0.289811	0.146283	0.43456	0.148658	0.00405502	0.0821717	0.000889272	0.407472	0.284694	0.0951518	0.0339315	0.00332532	0.586879
BNIPL	0.0863869	0.162597	0.083952	0.0732419	0.0718962	0.0961543	0.14413	0.123753	0.0717541	0.158706	0.0717428	0.097877	0.184465	0.0760183	0.0792282	0.0804959	0.387613	0.0821452	0.0717878	0.133394	0.0797732	0.102204	0.0776499	0.146169	0.0895606	0.0777693	0.0796278	0.0914778	0.100929	0.119498	0.0723867	0.072333	0.12002	0.167309	0.111934	0.0724215	0.550413	0.2741	0.316306	0.171936	0.214366	0.0796247	0.0751236	0.258141	0.0749207	0.550413
BTLA	0.202637	0.307285	0.450058	0.272475	0.537291	0.454217	0.831572	0.966118	0.479373	0.570295	0.696469	0.317494	0.312782	0.442433	0.360559	0.560439	0.279602	0.210423	0.367237	0.355118	0.428538	0.21774	0.30471	0.270018	0.306592	0.240541	0.396922	0.423415	0.454757	0.419561	0.264563	0.375859	0.320286	0.321946	0.454755	0.420522	0.639795	0.716308	0.329672	0.303224	0.204235	0.451041	0.21201	0.394586	0.247243	0.966118
C15orf39	1.92589	1.81665	1.76844	1.56827	1.59259	1.65953	1.60612	1.59353	1.55548	1.71771	1.6193	1.67911	2.00303	1.79585	1.64653	1.87019	1.54767	2.05062	1.76547	2.07033	1.86446	2.10075	2.13203	1.85115	1.86485	1.60117	1.69773	1.57644	1.59029	1.72295	1.68659	1.66532	1.66388	1.54797	1.61593	1.54781	1.58841	1.56788	1.7812	1.55419	2.26629	1.54773	1.60132	1.61475	2.15704	2.26629
C1R	0.140821	0.316061	0.108529	0.22748	0.474554	0.108529	0.438919	0.213773	0.108529	0.109335	0.300144	0.617988	0.853133	0.735564	0.108529	0.562946	0.298264	0.253921	0.108529	0.262852	0.35543	0.112342	0.31347	0.114114	0.52307	0.412221	0.518864	0.588737	0.315975	0.309749	0.244987	0.253613	0.721492	0.355152	0.217039	0.296489	0.292146	0.491579	0.109535	0.10854	0.108974	0.762749	0.331468	0.697506	0.46771	0.853133
C2orf83	0.504085	0.335718	0.359915	0.192862	0.192862	0.549047	0.192862	0.411956	0.246874	0.192862	0.192862	0.192862	0.262066	0.290518	0.197247	0.235618	0.899501	0.192862	0.192862	0.263344	0.209681	0.379106	0.196693	0.22168	0.193019	0.211586	0.283321	0.192943	0.27328	0.205435	0.2069	0.808763	0.244981	1.1372	0.460384	0.256937	0.330228	0.297838	0.873195	1.8283	0.208352	0.252544	0.52937	0.346714	0.32602	1.8283
C8orf34	0.452035	0.577894	0.0407419	0.0505647	0.116572	0.0281883	0.0315163	0.0530183	0.0284117	0.200439	0.135847	0.307345	0.189143	0.422636	0.318163	0.396879	0.0169975	0.203441	0.139621	0.223701	0.0628978	0.482597	0.30798	0.521719	0.0135874	0.139761	0.0682591	0.00599815	0.0237783	0.121837	0.145571	0.0421369	0.0352583	0.0055238	0.00551363	0.138581	0.0145879	0.0137399	0.0235616	0.296833	0.236715	0.327733	0.0071177	0.0132865	0.00748512	0.577894
CACUL1	0.113707	0.0821047	0.135914	0.0285603	0.0289105	0.170703	0.080018	0.0472718	0.17574	0.186741	0.102328	0.0304455	0.038873	0.0767518	0.0352995	0.0283366	0.0671104	0.289503	0.141493	0.161521	0.219373	0.330592	0.223599	0.142835	0.280768	0.155184	0.158511	0.029879	0.0683649	0.0285113	0.0495839	0.0299156	0.0876936	0.391156	0.115178	0.165866	0.140461	0.0283075	0.0289181	0.270416	0.0286104	0.152527	0.113831	0.0284254	0.0541328	0.391156
CARF	0.593544	0.490722	0.573218	0.578057	0.69073	0.550151	0.738052	0.62441	0.520948	0.49069	0.552595	0.550592	0.639055	0.607431	0.541565	0.723748	1.0899	1.29982	1.4758	1.29007	1.19684	1.24052	1.48377	1.30734	1.36233	1.58142	1.37294	0.893409	0.616829	0.59215	0.684512	0.916846	0.514699	0.798051	1.10281	1.20221	0.490699	0.595646	0.556687	0.559224	0.578186	1.09048	0.61686	0.495411	0.510199	1.58142
CCDC103	0.997452	0.980813	0.820817	0.736972	0.750209	0.788327	0.835748	0.675241	0.854097	1.05143	0.763542	0.873427	0.972018	0.985886	0.961617	1.02571	0.755743	0.866865	0.867156	0.8222	0.796461	0.677634	0.789733	0.719802	0.76141	0.736253	0.841099	0.814323	0.732691	0.799659	0.716961	0.74707	0.680577	1.00562	0.961614	0.954914	0.860587	0.704254	0.798467	1.30019	0.786172	0.937881	0.704426	0.712369	0.813463	1.30019
CCDC6	0.313685	0.393739	0.927379	0.406759	0.245787	0.867392	0.776469	0.500223	0.632582	0.387356	0.335275	0.66754	0.407569	0.410398	0.305196	0.443953	0.344341	0.241598	0.243326	0.243042	0.422588	0.53635	0.30382	0.453581	0.622364	0.485627	0.255859	0.258846	0.585423	0.917449	0.606371	0.399843	0.357467	0.575677	1.10077	1.78458	0.264916	0.335853	0.555892	0.473167	0.588074	0.831599	0.424652	0.259661	0.241595	1.78458
CCNL1	0.659218	0.659772	1.15946	0.847004	0.982081	1.17791	1.08996	1.18204	1.53065	0.481582	1.3958	0.840526	0.833495	1.08705	0.744193	1.34179	0.619937	0.555128	0.319224	0.428426	0.492306	0.522268	0.456557	0.554532	0.301794	0.440086	0.384267	0.677182	0.660026	0.450806	0.493305	0.390913	0.648062	0.268218	0.27689	0.259966	0.5101	1.63933	0.270098	0.352382	1.14516	0.262042	0.50477	0.652674	3.28085	3.28085
CD58	0.228372	0.174744	0.783928	0.381505	0.15673	0.727644	0.0125293	0.280982	0.328983	0.257629	0.516589	1.00212	0.146426	1.08608	0.311295	0.161532	1.50503	0.112958	0.0339727	0.0113362	0.0163766	0.00248687	0.0600433	0.0880283	0.0800223	0.0979601	1.54664	1.28043	0.841856	0.110458	0.00273859	0.108631	0.0545232	0.298793	0.0570263	0.0289888	0.084887	0.200482	0.423635	0.0645852	0.22163	0.0753833	0.08371	0.0730482	2.05849	2.05849
CDK1	0.108929	0.00584385	0.012622	0.0072434	0.000508089	0.00125251	0.138832	0.100073	0.169384	0.0937704	0.0342347	0.00549494	0.00729378	0.0396757	0.00274617	9.12718e-05	0.0599543	0.292067	0.292068	0.288393	0.292068	0.91093	0.256422	0.292067	0.299689	0.22301	0.345348	0.23095	0.0519717	0.113824	0.109589	0.125998	0.186152	0.307467	0.0781721	0.574547	0.148495	0.0453936	0.355691	0.117729	0.00933533	0.426443	0.0192275	0.00835947	0.00117923	0.91093
CEMIP	0.351652	0.323091	0.243477	0.278748	0.233169	0.242331	0.249432	0.27457	0.236854	0.244681	0.25625	0.337747	0.243171	0.252123	0.310452	0.23698	0.941799	0.320031	0.514639	0.609015	0.412334	0.788594	0.600937	0.314894	0.437482	0.573852	0.561201	0.605798	0.265913	0.238584	0.242758	0.296569	0.239019	0.390661	0.452826	0.299573	0.299974	1.00757	0.289703	0.255661	0.519237	0.428866	0.290652	0.408928	0.559584	1.00757
CFAP54	0.266455	0.342549	0.0668211	0.12901	0.1609	0.0668211	0.261709	0.0964074	0.0668211	0.0668211	0.274597	0.503225	0.284942	0.364181	0.199826	0.251929	0.921874	0.0951153	0.0684616	0.485672	0.0855377	0.0668917	0.0673805	0.325911	0.0883106	0.0763133	0.0680002	0.0803634	0.0798679	0.0673933	0.0705009	0.0727128	0.262028	0.10546	0.111684	0.0694067	0.158045	0.282785	0.481021	0.237213	0.292399	0.0685362	0.253226	0.214108	0.219529	0.921874
CHN1	0.242606	0.248022	0.31162	0.418449	0.527153	0.331963	0.317071	0.631095	0.284518	0.602243	0.36051	0.422662	0.483624	0.609826	0.701961	0.405372	0.245134	0.484772	0.643167	0.659792	0.699482	0.352539	0.463609	0.506572	0.707731	0.286484	0.319072	0.528321	0.280206	0.431955	0.522207	0.275926	1.04922	0.315332	0.260326	1.02401	0.667494	0.419856	0.347425	0.281542	0.239852	1.3495	0.240371	1.08642	0.368278	1.3495
CLASP2	0.334019	0.334019	0.663553	1.00253	0.739125	0.720849	0.927252	0.830786	0.334019	0.710607	0.919958	0.767894	0.340586	0.631582	0.470906	0.650889	1.45338	0.410799	0.412558	0.338229	0.48642	0.350865	0.365721	0.362359	0.424556	0.475573	0.504391	0.651005	0.872018	0.631676	0.566817	0.436188	0.335648	0.699129	0.755335	0.644785	0.534901	0.520817	0.350448	0.583068	0.919845	0.366209	0.433384	0.334283	0.51477	1.45338
CLNS1A	0.702362	0.736563	0.328964	0.866836	0.783396	0.324284	0.913179	1.11423	0.927621	0.55358	0.894378	0.878738	0.597124	0.580927	0.568765	0.634103	0.352964	0.464954	0.619382	0.601603	0.562487	0.456151	0.508905	0.745828	0.645227	0.693994	0.697229	0.533294	0.96145	1.44193	1.40053	0.844339	1.05954	0.511759	0.404704	0.690129	0.0409577	0.158999	0.387962	0.489579	0.629277	0.530958	1.20531	0.0685943	0.18549	1.44193
CNST	0.0271844	0.0384049	0.0851483	0.290411	0.0723253	0.0712521	0.0448131	0.124922	0.143541	0.262006	0.17919	0.0239876	0.232306	0.0780508	0.333275	0.15291	0.0383112	0.0454428	0.0274956	0.0173821	0.0254209	0.0287559	0.0188487	0.0219935	0.0249382	0.0174472	0.0359329	0.0468626	0.0723041	0.076447	0.0394163	0.0181233	0.403446	0.198119	0.119734	0.17801	0.761405	0.0336235	0.0922785	0.0247275	0.0387908	0.034818	0.0768837	0.0302122	0.0342375	0.761405
COMMD8	0.196714	0.0624527	0.0237158	0.0225357	0.0465682	0.0308511	0.0527361	0.0329828	0.0183083	0.0232555	0.0336326	0.0178543	0.127337	0.0240762	0.0198833	0.0171878	0.108357	0.181893	0.11981	0.137456	0.0281959	0.0712392	0.0641969	0.198883	0.133832	0.0859502	0.0470112	0.112951	0.0733577	0.0969191	0.0818042	0.269407	0.152863	0.0490059	0.0779144	0.0695728	0.031636	1.34887	0.0223791	0.582081	0.0173897	0.0208872	0.277317	0.263277	0.222944	1.34887
CPNE3	0.845663	0.962456	1.62077	0.37423	0.785623	1.58854	1.11592	1.20578	1.36207	0.325383	0.286642	1.26481	0.819385	0.977838	0.95956	0.843639	0.412224	1.00733	0.214382	1.43703	0.827311	0.525726	0.963407	0.685063	1.1581	1.08577	1.0138	1.00007	1.43803	0.89669	1.27256	1.21338	0.520302	1.07314	0.943921	0.753528	0.310707	0.219119	0.373452	0.641987	1.38851	0.756982	1.98992	0.217284	0.254572	1.98992
CRYBA2	0.266477	0.299533	0.326749	0.302893	0.272288	0.30689	0.258601	0.410052	0.274778	0.413507	0.27897	0.276653	0.359682	0.360833	0.371379	0.350964	0.399969	0.266976	0.284102	0.313471	0.247888	0.272576	0.301442	0.298071	0.249117	0.621769	0.672198	0.685984	0.500942	0.320357	0.427444	0.934324	0.843197	0.249583	0.383348	0.300651	0.324338	0.275627	0.246381	0.304732	0.4088	0.422538	0.384713	0.260169	0.256609	0.934324
CTAGE6	0.346626	0.584301	0.180011	0.168031	0.242901	0.264709	0.168031	0.168031	0.329008	0.197545	0.168031	0.385544	0.168031	0.168031	0.1798	0.168031	0.168031	0.221255	0.168031	0.222938	0.189772	0.398399	0.221125	0.168031	0.168031	0.17011	0.176215	0.168295	0.664797	0.633435	0.168031	0.168031	0.170188	0.186234	0.168037	0.168321	0.184689	0.248418	0.378669	0.612206	0.285314	0.423706	0.355664	0.225845	0.168031	0.664797
CXCL9	0.109993	0.0215466	0.0131461	0.0178107	0.012015	0.0348205	0.0835297	0.08519	0.0227179	0.0375854	0.0659822	0.114656	0.0164113	0.0150345	0.0328411	0.0180756	0.0567531	0.0935888	0.0167861	0.0391841	0.0282366	0.421483	0.32776	0.0182746	0.0427768	0.58746	0.136092	0.0192164	0.168193	0.220938	0.141929	0.05162	0.0134066	0.0196715	0.0187304	0.182128	0.122267	0.0130466	0.331516	0.0852529	0.118863	0.203145	0.0120996	0.0135337	0.0202918	0.58746
CYP8B1	0.13745	0.119853	0.301614	0.398125	0.204281	0.265155	0.2282	0.419816	0.193758	0.216508	0.374556	0.130792	0.362885	0.300859	0.150753	0.318016	0.176757	0.47639	0.817061	0.385149	0.587565	0.143609	0.28238	0.487206	0.763719	0.475103	0.758279	1.00006	0.254741	0.306294	0.159637	0.361171	0.381291	0.13431	0.204078	0.215513	0.380321	0.123524	0.257826	0.168391	2.24121	0.509289	0.228335	0.240355	0.237956	2.24121
DCP1A	0.165671	0.166172	0.165952	0.165537	0.235592	0.169828	0.165537	0.165537	0.242306	0.165537	0.165537	0.26291	0.165537	0.165537	0.172649	0.165537	0.165537	0.199615	0.165537	0.232135	0.169025	0.287298	0.256131	0.165537	0.224151	0.180561	0.172721	0.204902	0.217854	0.19855	0.165537	0.165537	0.172315	0.235799	0.212552	0.248374	0.212194	0.202985	0.188566	0.377939	0.412223	0.194138	0.168906	0.183796	0.187819	0.412223
DEFB105A	0.653748	0.699745	0.42476	0.518627	0.436684	0.42476	0.462051	0.430228	0.42476	0.603457	0.892778	0.863236	0.584616	0.621002	0.584562	1.17042	0.511576	0.883369	0.434887	0.635037	0.606967	0.535245	0.623398	0.450954	0.60712	0.503098	0.427485	0.428182	0.594413	0.481567	0.43977	0.429508	0.614135	0.509535	0.428038	0.427901	0.508943	0.592841	0.660994	0.628852	0.59252	0.448174	0.549994	0.572156	0.629472	1.17042
DHRS11	0.692721	0.744435	0.545187	0.0169923	0.612038	0.562613	0.315158	0.556264	0.407258	0.0169923	0.0169923	0.641498	0.87169	0.886359	0.821367	0.796972	0.128612	0.343129	0.0169923	0.364142	0.468804	0.626271	0.618044	0.187841	0.405181	0.322875	0.501801	0.207697	0.930287	0.707336	0.724161	0.692694	0.630881	0.998198	1.21625	0.526563	0.860302	0.113228	0.283818	0.100897	1.45917	0.20717	0.461981	0.0169995	0.0592781	1.45917
DMRT1	0.035677	0.211889	0.234206	0.752831	1.00786	0.153545	0.240579	0.291411	0.340376	0.50319	0.527756	0.329136	0.703043	0.323454	0.111418	0.392229	0.122898	0.318269	0.746093	1.10659	0.636105	0.241803	0.365214	0.646081	0.630457	0.563131	0.800178	0.622849	0.530383	0.862495	0.628363	0.659764	0.204809	0.98864	0.954762	0.758591	0.0286857	0.432324	0.0958251	0.128933	0.702136	0.423912	0.706559	0.228801	0.143342	1.10659
DNMT3B	0.474333	0.574608	0.81265	0.828264	0.995661	0.83845	1.03319	0.89566	0.772184	0.85622	0.661571	0.938986	0.89963	0.905906	0.785025	0.825846	1.55491	0.515452	0.466657	0.489486	0.467788	0.622295	0.523223	0.482105	0.506617	0.619365	0.94709	0.766787	0.934502	0.962119	0.816703	0.872497	0.907748	0.555628	0.567868	0.489947	1.09619	1.00648	0.621852	0.469318	0.790006	0.71166	1.54429	1.02006	0.964123	1.55491
DSC2	0.0139311	0.00196451	0.175379	0.167311	0.134539	0.139167	0.00180932	0.0294212	0.0976282	0.0415063	0.102513	0.0568572	0.155197	0.211046	0.205573	0.100291	0.422678	0.0133021	0.0120044	0.0313392	0.00570465	0.160808	0.0145071	0.201972	0.00525848	0.00579223	0.00893127	0.0771644	0.103291	0.124225	0.0288036	0.0148163	0.00750518	0.00296258	0.0101421	0.0139304	0.00986345	0.399713	0.0223619	0.835962	0.0175796	0.00628728	0.0904741	0.0055674	0.0383066	0.835962
E2F2	0.07914	0.0931254	0.0985151	0.26426	0.202963	0.0991151	0.104967	0.213764	0.16576	0.370053	0.079896	0.112661	0.297833	0.244661	0.182936	0.124865	0.557311	0.335616	0.571233	0.198538	0.560535	0.0792225	0.16068	0.125087	0.118109	0.0828084	0.0854408	0.110058	0.108808	0.0793823	0.0815524	0.0924379	0.204442	0.369181	0.763836	0.813184	0.287726	0.164382	0.366927	0.105477	0.0961558	0.212473	0.151692	0.0800406	0.168497	0.813184
EFHD2	0.71425	0.919725	1.32246	1.7015	1.64384	1.30321	1.23034	1.12662	1.12312	1.20553	1.21573	1.09767	0.912978	1.13767	1.1262	1.31527	0.744455	1.26559	1.20391	1.23741	1.13856	1.18834	1.40312	1.23598	1.30261	1.2402	1.33557	1.30304	0.887613	1.12288	1.15012	1.23099	1.2256	1.32213	1.27118	1.29841	1.13347	0.783712	0.921282	1.16385	0.951991	1.29611	1.1203	0.826508	0.805417	1.7015
ELAVL2	0.981957	0.783633	0.0568054	0.0374517	0.0373854	0.0527013	0.0387436	0.0397838	0.0720359	0.0505564	0.0389298	0.0988247	0.166329	0.480576	0.210146	0.0431871	0.0830254	0.574385	0.0602386	0.0465067	0.038495	1.35772	0.387283	0.504645	0.143804	0.0419788	0.0895997	0.0490335	0.0812405	0.0613101	0.0536051	0.0804294	0.156625	0.0381508	0.135505	0.0457199	0.0804383	0.0716277	0.997374	0.457823	0.138408	0.186429	0.0947687	0.0661114	0.0693667	1.35772
ENPEP	0.105455	0.0835221	0.0444189	0.0579208	0.0684839	0.0469389	0.0412485	0.124186	0.0561604	0.04199	0.0626557	0.0971202	0.045588	0.137923	0.334102	0.0915874	0.0413736	0.0432429	0.0819561	0.0416765	0.0579668	0.239074	0.127288	0.0456888	0.156952	0.0948022	0.154544	0.0940244	0.0917576	0.103526	0.0427812	0.0412576	0.243814	0.0811055	0.046072	0.146329	0.15244	0.472226	0.166465	0.0515977	0.266943	0.0634445	0.157891	0.558603	0.371705	0.558603
ERG	0.24677	0.27566	0.376423	0.287084	0.316973	0.255477	0.277267	0.337494	0.230914	0.686744	0.226144	0.389138	0.245093	0.430857	0.231558	0.405204	0.239364	0.249142	0.230808	0.24592	0.273641	0.229105	0.238495	0.228084	0.286986	0.253082	0.554572	0.690421	0.31342	0.253031	0.236602	0.265217	0.307117	0.25159	0.298794	0.431841	0.506767	0.238234	0.226389	0.418464	0.258919	0.447843	0.226911	0.335062	0.370074	0.690421
EXOC3	0.0262811	0.0304062	0.0262493	0.122694	0.161632	0.0262493	0.0318105	0.0758456	0.0262493	0.0304243	0.0265193	0.0262642	0.246876	0.309965	0.0296057	0.0837213	0.148384	0.0398632	0.0297316	0.038217	0.162292	0.124741	0.0449948	0.10416	0.0648	0.12594	0.194292	0.0338239	0.0715049	0.0766808	0.212915	0.200387	0.0289323	0.0427873	0.0395039	0.0465385	0.0410612	0.118285	0.0514746	0.0971227	0.0464496	0.0712759	0.0347484	0.0319891	0.0899844	0.309965
FAM120AOS	0.369633	0.358959	0.419325	0.420893	0.546591	0.429023	0.583882	0.385906	0.537978	0.477368	0.417343	0.423604	0.448984	0.52365	0.491048	0.559087	0.427789	0.358732	0.516624	0.591375	0.496895	0.749712	0.385994	0.360816	0.573327	0.648264	0.420748	0.468175	0.369706	0.358894	0.393901	0.405522	0.483401	0.601695	0.538799	0.415223	0.59423	0.851256	0.836843	0.429486	0.374183	0.478551	0.365952	1.66852	1.4528	1.66852
FAM209B	0.624473	0.611748	0.612404	0.75207	0.704933	0.611855	0.611749	0.624819	0.617091	0.613258	0.685544	0.643525	0.611805	0.61867	0.781862	0.611885	0.790669	0.614242	0.842946	0.691574	1.00027	0.623912	0.622743	0.620412	0.992588	0.614983	0.62842	0.616147	0.612545	0.616241	0.726027	0.748	0.65685	0.616729	0.657848	0.62791	0.613817	0.612434	0.94372	0.615651	0.634276	0.711309	0.71048	1.01265	0.656833	1.01265
FAM86C1	0.08231	0.217117	0.463908	0.124835	0.11543	0.539655	0.0822578	0.376767	0.0822578	0.109689	0.178615	0.34583	0.410562	0.128537	0.0894716	0.402935	0.0829003	0.274729	0.478124	0.339519	0.878889	0.131663	0.179286	0.0840276	0.08677	0.194726	0.175398	0.220779	0.237369	0.0912196	0.148813	0.1722	0.102763	0.526588	0.27315	0.340249	0.102001	0.0837696	0.0856603	0.0823376	0.0845181	0.17015	0.351886	0.0825828	0.105116	0.878889
FBXO31	0.000817985	0.00606205	0.0556973	0.0511793	0.0587627	0.0968569	0.0118842	0.000395379	0.0229133	0.0555191	0.0960866	0.0025699	0.00426546	0.00150624	0.00143135	0.012893	0.207293	0.265928	0.384601	0.593975	0.412014	0.0278752	0.248817	0.0226286	0.217563	0.0110087	0.0526238	0.0258867	0.000538061	0.0443049	0.127801	0.181548	0.161381	0.0863489	0.0707283	0.117296	0.182226	0.067867	0.101852	0.0845068	0.0142629	0.00281695	0.518735	0.01085	0.0357486	0.593975
FGF10	0.000858037	0.00556054	0.00554168	0.0100261	0.0508089	0.0176306	0.0157	0.0799771	0.120272	0.0223755	0.0271353	0.0399651	0.0464897	0.0530204	0.0266979	0.0223375	0.135261	0.0120484	0.045656	0.023758	0.00927347	0.00291394	0.0207202	0.135029	0.00905182	0.00484375	0.0418084	0.00359204	0.186579	0.000825195	0.0793144	0.0998957	0.205282	0.287615	0.200419	0.0360168	0.146444	0.263266	0.819751	0.00500488	0.0419458	0.0103145	0.0722276	0.0422285	0.122613	0.819751
FLVCR1	0.12994	0.0202188	0.017542	0.0840262	0.0543246	0.0405242	0.137938	0.0452559	0.0385352	0.341657	0.216682	0.0333488	0.097035	0.112465	0.0235677	0.0636223	0.0829023	0.505125	0.0853835	0.108239	0.622214	0.0422885	0.256532	0.0283268	0.673562	0.0140269	0.0147313	0.285041	0.0927856	0.319314	0.377123	0.338566	0.394952	0.378159	0.0807282	0.931153	0.259203	0.0218393	0.0390584	0.0201467	0.645825	0.595397	0.0698006	0.0540321	0.0992826	0.931153
FOXRED2	1.22359	0.682732	0.421658	0.256108	0.267619	0.444496	0.27595	0.22415	0.230134	0.490656	0.321134	0.2983	0.356211	0.176618	0.236009	0.410003	0.170759	0.594387	0.326465	0.576334	0.784334	0.419521	0.512435	0.249061	0.493865	0.4701	0.324299	0.228708	0.351613	0.449295	0.561887	0.476334	0.349775	0.274528	0.255995	0.599121	0.279607	0.171623	0.180188	0.513169	0.372226	0.571963	0.255801	0.405644	0.174647	1.22359
FYB2	0.382552	0.38453	0.373386	0.345488	0.478629	0.357623	0.316542	0.315903	0.313459	0.315455	0.318849	0.321382	0.324967	0.317379	0.321757	0.374107	0.417619	0.370249	0.322536	0.329746	0.330478	0.323908	0.328553	0.356015	0.313589	0.327633	0.328731	0.316965	0.320425	0.316164	0.357804	0.3679	0.317558	0.314101	0.335542	0.411349	0.330698	0.315507	0.314803	0.353742	0.444522	0.324422	0.611499	0.535354	0.500133	0.611499
GALNT8	0.0169165	0.0767108	0.0144041	0.0780159	0.0852841	0.0152319	0.0923231	0.00966066	0.0487144	0.0759918	0.056459	0.0891967	0.096045	0.0933687	0.339982	0.0449863	0.0161843	0.0367775	0.00343203	0.000862788	0.191237	0.877219	0.262996	0.00154143	0.0125994	0.00129753	0.0153306	0.0120766	0.00339314	0.00347386	0.0070086	0.0133149	0.0713637	0.0176589	0.000878343	0.0758426	0.00107307	0.0763609	0.141176	0.022563	0.012207	0.0674394	0.0015297	0.0324758	0.0135592	0.877219
GDF3	0.304476	0.227132	0.257303	0.142281	0.159969	0.290471	0.0464473	0.0224552	0.243119	0.106813	0.0559188	0.00304828	0.0650683	0.139673	0.11803	0.00879068	0.155885	0.0125951	0.000772349	0.0826677	0.00114825	0.0263787	0.041613	0.0548936	0.00697464	0.00939435	0.00098894	0.00752301	0.246624	0.0623838	0.0298952	0.0378262	0.0737979	0.0173744	0.225507	0.0155443	0.00452799	0.173638	0.253802	0.0699808	0.00414506	0.0330769	0.00563755	0.0297072	0.00637201	0.304476
GJB1	0	0	0.000194242	0.0425414	0.0332841	0.00859532	0.00471019	0.00994975	0.11821	0.0608482	0.0753023	0.0582052	0.0557637	0.0531386	0.0509822	0.0301402	0.0190005	0.00567119	0.00962429	0.000794505	0.00433023	0.0123947	0.0192585	0.0424497	0.00983412	0.0149521	0.0898216	0.000631667	0.00245444	0.00456643	0.00874614	0.0340208	0.123665	0.001858	0.0273828	0.0316832	0.00911801	0.000107819	0.00177389	0.015874	0.0789112	0.00267956	0.00520076	0.00239755	0.0954222	0.123665
GNAQ	1.21222	0.856049	0.749572	0.69917	0.60472	0.503769	0.417641	0.404019	0.378261	0.268815	0.496212	0.494631	0.324781	0.324199	0.216544	0.366558	0.12876	0.791162	0.580808	0.588745	0.562417	0.655957	0.810807	0.33041	0.877328	0.65802	0.970915	0.584395	0.203906	0.244212	1.24308	1.87788	0.583835	0.765803	0.328257	0.494178	0.653404	0.512021	0.135799	0.459081	0.911757	0.284517	0.140413	0.125479	0.18597	1.87788
GPATCH1	1.11431	0.899058	0.513699	0.662818	0.542414	0.581958	0.733151	0.814591	0.271605	0.394909	0.356359	0.62971	0.599486	0.626223	0.687967	0.375923	0.870697	0.103742	0.103026	0.108604	0.1157	0.169378	0.182134	0.247711	0.127911	0.166606	0.186555	0.190263	0.222489	0.375278	0.121645	0.10316	0.152741	0.149389	0.106597	0.103144	0.58122	1.74699	0.262823	0.359882	0.321895	0.551475	0.266702	1.32715	0.786029	1.74699
GPR78	0.404927	0.370401	0.545595	0.370353	0.563384	0.532069	0.374358	0.551033	0.8784	0.74274	0.380633	0.419169	0.554649	0.818002	0.871797	0.516972	0.370055	0.734951	0.697521	0.470561	0.5376	0.406783	0.463832	0.514419	0.903115	0.899648	0.407386	0.697088	0.603196	1.19859	0.539054	0.384486	0.486925	0.458375	0.610026	0.533155	0.411344	0.401634	0.370476	1.51201	1.46065	0.73795	0.432418	0.666932	0.387691	1.51201
GRSF1	0.535535	0.442611	0.298329	0.340418	0.281699	0.28941	0.292159	0.381696	0.395165	0.315704	0.287596	0.314315	0.281937	0.28495	0.303805	0.282122	0.283982	0.549617	0.78878	0.986114	0.786313	0.344309	0.493538	0.562748	0.469907	0.607922	0.670282	0.441008	0.35491	0.379045	0.2862	0.496672	1.74467	0.326923	0.309644	0.529011	0.338873	0.438577	0.336116	0.288256	0.286805	0.534847	0.372945	0.489005	0.372177	1.74467
GYG1	0.164829	0.188778	0.0464386	0.00982228	0.00830626	0.0594791	0.0482956	0.0093166	0.142287	0.0174932	0.0204331	0.0244516	0.00845834	0.00820043	0.0236274	0.00848047	0.614605	0.125475	0.364127	0.400273	0.175128	0.361688	0.205746	0.217429	0.17994	0.264472	0.171499	0.0344903	0.0874218	0.0406923	0.057331	0.0446018	0.0082299	0.107392	0.0216856	0.0871413	0.156638	0.55278	0.249038	0.207993	0.0104938	0.0175828	0.0209473	0.26123	0.166236	0.614605
HCN4	0.117648	0.314738	0.309713	0.224254	0.355178	0.326674	0.115976	0.353392	0.183384	0.478956	0.416689	0.369683	0.560189	0.576927	0.749826	0.549047	0.133658	0.522929	1.30045	0.439805	0.432503	0.569535	0.696863	0.871778	0.873253	0.728258	0.352453	0.459846	0.619454	0.760024	0.970754	0.82681	0.44607	0.881403	1.0196	0.14724	0.523618	0.151831	0.236866	0.116802	0.176457	0.142695	0.130417	0.253741	0.119856	1.30045
HIBADH	0.438812	0.49271	0.486943	0.551474	0.501584	0.492376	0.431278	0.480511	0.497803	0.397639	0.52381	0.62732	0.334102	0.35474	0.421724	0.523301	0.585736	0.336519	0.400115	0.333635	0.36416	0.650469	0.439029	0.550653	0.335384	0.535636	0.527659	0.635056	0.425585	0.480786	0.472622	0.54424	0.793653	0.411982	0.359896	0.43808	1.2859	0.363311	0.343832	0.744418	0.381859	0.474266	0.565782	0.340153	0.358238	1.2859
HLA-A	0.097038	0.130397	0.181718	0.0747834	0.203052	0.159815	0.371921	0.105466	0.0439706	0.0494537	0.0740655	0.0440476	0.098843	0.252587	0.0488133	0.0664044	0.044102	0.0538191	0.138439	0.0778232	0.369639	0.12135	0.0880437	0.103665	0.202972	0.0930903	0.055031	0.12867	0.0536447	0.0563539	0.0440363	0.0471776	0.227018	0.103319	0.117962	0.215217	0.0634076	0.0681874	0.432035	0.0598628	0.136106	0.505039	0.227303	0.37549	0.0441974	0.505039
HOXA13	0.569422	0.612355	0.792385	0.75288	0.57148	0.862008	0.62029	0.819368	0.569178	0.98125	0.554317	0.785436	0.907893	0.982422	1.03857	1.18152	1.05016	0.721665	0.553933	0.687058	0.649388	0.560969	0.809633	0.67201	0.834837	0.583458	0.598162	0.636735	0.642766	0.568569	0.571691	0.581338	0.80169	0.55947	0.554012	0.625865	0.804695	0.735003	0.576992	0.633418	0.557486	0.714503	0.622594	0.680704	0.877059	1.18152
HSD17B8	0.193694	0.206373	0.298693	0.224573	0.263437	0.293856	0.610633	0.369475	0.195265	0.402293	0.291339	0.276017	0.402745	0.344736	0.380409	0.327832	0.17155	0.324688	0.372037	0.381166	0.372605	0.627696	0.409365	0.53623	0.283398	0.59115	0.55605	0.25647	0.263627	0.673304	0.436897	0.468248	0.302812	0.320362	0.526748	0.174164	0.197128	0.288474	0.647443	0.229833	0.593783	0.249978	0.395676	0.178541	0.32918	0.673304
ICAM1	0.543234	0.110836	0.0411957	0.0527137	0.0288736	0.0613686	0.103826	0.708658	0.0286215	0.0980771	0.0526565	0.101592	0.031204	0.0995086	0.490251	0.33049	0.089376	0.13305	0.111053	0.0711272	0.129319	0.210639	0.285126	0.108922	0.068634	0.0546088	0.1526	0.0498431	0.0617416	0.280921	0.104618	0.217135	0.86354	0.0402589	0.0510506	0.0810949	0.031075	0.414576	0.147467	0.375109	0.028719	0.665046	0.81181	1.07208	0.0451592	1.07208
IGDCC4	0.915549	1.09262	1.10155	0.94388	0.851546	1.07578	1.08942	1.37285	1.19675	1.1391	1.45027	1.05557	1.14805	1.18459	0.952978	1.19849	1.64889	0.790496	0.819704	0.803376	0.894254	1.31353	0.851227	0.996955	0.893269	0.866949	1.03161	0.980237	1.05625	0.809424	0.972118	1.23119	0.977873	1.01499	1.37251	0.797412	1.92093	0.811061	0.989781	0.870376	0.790475	0.804185	0.973345	0.833165	0.816335	1.92093
IL22RA2	0.313774	0.293484	0.267141	0.239951	0.248706	0.281379	0.435207	0.238912	0.29881	0.283221	0.308027	0.233679	0.339948	0.322408	0.303352	0.312807	0.467259	0.255556	0.25079	0.239241	0.271405	0.234704	0.250279	0.271931	0.241615	0.306667	0.237424	0.238156	0.353196	0.260701	0.233289	0.251447	0.278393	0.445682	0.236173	0.256151	0.270394	0.403844	0.644016	0.286577	0.246258	0.557692	0.245011	0.340319	0.236589	0.644016
INSM1	0.597245	0.493899	0.754723	0.538234	0.49943	0.709045	0.487509	0.489539	0.511277	0.635965	0.490289	0.581461	0.535881	0.532032	0.488039	0.534555	0.487313	0.586063	0.487261	0.499348	0.489348	0.488028	0.771245	0.596564	0.785949	0.489005	0.488508	0.702485	0.492605	0.494408	0.49407	0.501862	0.62971	0.529101	0.930837	0.497387	0.487949	0.531696	0.747449	0.674981	0.553399	0.505906	0.487321	0.903765	0.501181	0.930837
ISM2	0.306429	0.295262	0.316922	0.351306	0.411785	0.288916	0.449921	0.520658	0.285182	0.258637	0.424822	0.298301	0.249508	0.257293	0.411374	0.398342	0.333599	0.277609	0.240479	0.299158	0.320784	0.319969	0.276903	0.255644	0.291056	0.309137	0.284341	0.236958	0.236163	0.448563	0.355825	0.354738	0.241712	0.239759	0.357654	0.306714	0.345465	0.402751	1.18481	0.2363	0.443589	0.434742	0.539695	0.385469	0.337931	1.18481
JMJD7	0.201259	0.234907	0.279211	0.194526	0.169921	0.312549	0.0425375	0.0576481	0.241316	0.0461863	0.3956	0.25755	0.220187	0.114201	0.0425882	0.492426	0.581889	0.0606072	0.0541042	0.17336	0.0728137	0.0756399	0.0448018	0.0458909	0.0435657	0.0580239	0.0653103	0.042814	0.0425946	0.0523947	0.0467155	0.042535	0.0426776	0.0610723	0.0493877	0.188644	0.0988058	0.474077	0.350194	0.0433795	0.101651	0.0863195	0.0473526	0.520257	0.262553	0.581889
KCNJ11	0.745612	0.597278	0.104586	0.156786	0.13885	0.104586	0.330676	0.135217	0.104586	0.104891	0.305411	0.64839	0.108505	0.112191	0.335905	0.147872	1.87402	1.2206	1.159	0.897093	0.104586	0.911457	1.20819	0.171264	1.14912	0.928778	0.257109	0.109503	0.418602	0.105417	0.452077	0.575573	0.358803	0.158121	0.267425	0.693329	0.108789	1.12105	1.29276	0.305032	0.104686	0.106458	0.455546	0.408095	0.927181	1.87402
KEL	0.070622	0.293661	0.0373028	0.114242	0.0888343	0.0281048	0.249241	0.22302	0.0680452	0.182297	0.0564979	0.355759	0.0706568	0.115587	0.103456	0.181933	0.0181214	0.12822	0.166452	0.193992	0.137858	0.273654	0.215546	0.160842	0.0855681	0.112662	0.191508	0.272475	0.0256865	0.150179	0.103313	0.0457235	0.0969509	0.124913	0.129136	0.2222	0.0261957	0.50752	0.084099	0.0181044	0.0318712	0.205977	0.190872	0.11315	0.405199	0.50752
KIFC2	0.421803	0.702919	0.870828	1.82681	1.14042	0.923778	0.510152	0.707325	1.01133	1.09607	0.951652	0.929111	0.77985	0.840128	0.779712	0.883086	0.384572	1.35707	0.376618	0.849783	1.05901	0.47273	0.976269	0.405158	0.497927	0.515704	0.580774	1.14939	0.432197	0.521869	0.846082	0.489963	0.627027	0.580267	0.95409	1.84266	0.546059	0.404667	0.438502	0.438958	1.68289	0.598116	1.08638	0.472332	0.384167	1.84266
KLK7	0.481239	0.259412	0.262719	0.0854231	0.203209	0.222619	0.140666	0.108113	0.201999	0.072964	0.098978	0.0930922	0.10159	0.0990938	0.263254	0.0977167	0.0761184	0.0768763	0.146912	0.0732272	0.0734717	0.112836	0.073969	0.144364	0.15364	0.135242	0.286458	0.302582	0.230617	0.169355	0.437367	0.115035	0.367325	0.217966	0.142073	0.104135	0.170958	0.22796	0.201476	0.165207	0.0729553	0.0736117	0.36035	0.246016	0.315777	0.481239
KRT80	0.143459	0.320843	0.177637	0.077867	0.0826293	0.238887	0.156052	0.12466	0.186264	0.134908	0.139925	0.227382	0.173589	0.174725	0.153245	0.17474	0.24508	0.0897518	0.275352	0.265111	0.0833467	0.296879	0.105021	0.261209	0.0780158	0.116681	0.11969	0.0795024	0.424295	0.323877	0.168508	0.19521	0.127499	0.125128	0.284945	0.203274	0.147604	0.255711	0.291482	0.287207	0.337609	0.158069	0.416499	0.184471	0.169129	0.424295
KRTCAP2	0.0155282	0.0155282	0.0155282	0.581674	0.368653	0.0155282	0.787009	0.819161	0.0155282	0.695768	0.452136	0.456712	0.138916	0.276885	0.412135	0.552097	0.560935	0.279409	0.251746	0.530373	0.0155282	0.125514	0.429134	0.0861553	0.366229	0.470465	0.586946	0.341661	0.685437	0.49116	0.228882	0.286525	0.461642	1.54953	1.09354	1.11405	2.42401	0.633902	0.0691037	0.277115	0.249417	0.884747	0.548357	0.895024	0.560927	2.42401
LCE4A	0.0922087	0.119385	0.0600859	0.0592166	0.121548	0.0634762	0.0592166	0.351034	0.0592166	0.224246	0.139571	0.115787	0.0715872	0.0740469	0.0785864	0.0989615	0.0592268	0.113616	0.137537	0.0713285	0.0594959	0.757629	0.65329	0.0960941	0.0598953	0.0865984	0.808878	0.762393	0.602805	0.136533	0.0592445	0.75004	0.661869	0.224502	0.0805713	0.128051	0.36577	0.309669	0.140013	0.0688001	0.0873352	0.153214	0.068385	0.0700327	0.0654296	0.808878
LHX3	0.543768	0.439232	0.417014	0.41211	0.415188	0.413441	0.406636	0.412321	0.405819	0.465875	0.425471	0.406941	0.414749	0.416063	0.476948	0.433243	0.444817	0.589458	0.446138	0.553953	0.721071	0.667001	0.57052	0.592484	0.753854	0.417958	0.420739	0.686346	0.507888	0.445908	0.406205	0.414448	0.521786	0.409943	0.40889	0.411537	0.410643	0.419472	0.876384	0.472319	0.609071	0.581871	0.468318	0.988714	0.412837	0.988714
LNPEP	0.367445	0.159014	0.141785	0.117478	0.11331	0.140232	0.458661	0.250888	0.117288	0.117456	0.17929	0.227226	0.465652	0.310147	0.12948	0.26322	0.158554	0.649264	0.52071	0.409312	0.49842	0.584997	0.539213	0.445122	0.737155	0.632123	0.493823	0.228768	0.211484	0.426623	0.243318	0.119212	0.114231	0.201379	0.396438	0.487646	0.18103	0.238788	0.359011	1.31882	1.30831	0.322294	0.114027	0.115301	0.113182	1.31882
LOC149373	0.125459	0.125459	0.125459	0.125459	0.125459	0.125459	0.125459	0.125459	0.125459	0.125459	0.125459	0.125459	0.125459	0.125459	0.125459	0.125459	0.125459	0.125459	0.125459	0.125459	0.125459	0.125459	0.125459	0.125459	0.125459	0.125459	0.125459	0.125459	0.125459	0.125459	0.125459	0.125459	0.125459	0.125459	0.125459	0.125459	0.125459	0.125459	0.125459	0.125459	0.125459	0.125459	0.125459	0.125459	0.125459	0.125459
LRRC23	0.445802	0.411986	0.313408	0.30266	0.315971	0.324568	0.302348	0.34002	0.302704	0.302728	0.310533	0.364566	0.302416	0.331187	0.302793	0.324752	0.336839	0.318402	0.482285	0.468759	0.502107	0.337434	0.316338	0.433632	0.474461	0.456593	0.426263	0.332814	0.436923	0.512805	0.43199	0.629414	0.309011	0.304383	0.315962	0.372453	0.32674	0.333383	0.317359	0.314099	0.321746	0.368983	0.327337	0.321923	0.413536	0.629414
LTA	0.697854	0.652381	0.220093	0.726243	0.876996	0.29911	0.501574	0.626596	0.478645	0.433	0.612045	0.227298	0.706381	0.390537	0.421928	0.283981	0.44007	0.184426	0.159243	0.162759	0.139807	0.163947	0.12635	0.271043	0.225307	0.153076	0.302182	1.54185	0.138386	1.57635	0.147694	1.26157	0.801198	0.177656	0.119106	0.168353	0.823382	0.192657	0.179017	0.454796	0.704114	0.125763	0.120748	0.252555	0.267346	1.57635
MAEA	0.338982	0.271133	0.305169	0.375242	0.382302	0.316189	0.264112	0.278789	0.252427	0.250506	0.265837	0.284583	0.25135	0.263499	0.326634	0.25636	0.584301	0.430422	0.449457	0.337928	0.39879	0.250121	0.274838	0.251114	0.371294	0.278611	0.25961	0.272966	0.251456	0.257166	0.253437	0.256261	0.258165	0.293402	0.33472	0.344247	0.492759	0.276011	0.251295	1.0077	0.439898	0.251608	0.392076	0.676573	0.270147	1.0077
MAP3K12	0.399953	0.380297	0.164006	0.17661	0.235954	0.169326	0.164521	0.18686	0.173942	0.169213	0.290962	0.165376	0.213156	0.224857	0.18083	0.223558	0.173772	0.195756	0.268079	0.165302	0.210117	0.254204	0.173552	0.223906	0.189765	0.163708	0.184778	0.176196	0.233959	0.168026	0.177461	0.223905	0.21894	0.334771	0.183378	0.165404	0.348649	0.165913	0.168815	0.463146	0.163784	0.16545	0.535675	0.208014	0.269191	0.535675
MAVS	0.0806508	0.0382587	0.0189991	0.0350262	0.0579613	0.0137309	0.0611061	0.00987505	0.229123	0.376614	0.0109861	0.0727562	0.249669	0.759136	0.566407	0.000154236	0.0670476	0.432721	0.0433467	0.0201731	0.0329651	0.1207	0.0357036	0.0614349	0.00320247	0.0285107	0.00135671	0.0836897	0.0103196	0.0179312	0.00181654	0.0765768	0.000244784	0.000458143	0.0142022	0.00121634	0.00721537	0.105843	0.0195773	0.0404806	0.217862	0.00113351	0.0753662	0.257392	0.405956	0.759136
MED13	0.231854	0.39104	0.421093	0.643007	0.456946	0.41224	0.20423	0.468954	0.337897	0.31946	0.665088	0.231119	0.319822	0.316474	0.230838	0.334912	0.436377	0.0923775	0.152191	0.0838016	0.238097	0.0474545	0.148172	0.0475871	0.170039	0.0803653	0.149343	0.27501	0.661245	0.105682	0.0906221	0.177332	0.0783674	0.312521	0.250121	0.203351	0.668878	0.0975749	0.104759	0.198534	0.0588758	0.341564	0.309528	0.406108	0.176237	0.668878
MFAP3L	0.456274	0.596539	0.533898	0.621123	0.506967	0.515101	0.641909	0.507106	0.616381	1.04244	0.471545	0.42091	0.936855	0.996771	0.848954	0.731195	0.970236	0.408876	0.448921	0.451185	0.547102	0.428895	0.410036	0.455407	0.667118	0.57379	0.435205	0.476348	0.553504	0.45096	0.415751	0.40894	0.563433	0.833311	0.591173	0.596713	0.520363	0.671464	0.430379	0.727286	0.637797	0.433098	0.625113	0.59601	0.504061	1.04244
MIXL1	0.53211	0.542145	0.530125	0.539218	0.531745	0.5288	0.527336	0.526754	0.536671	0.527758	0.540503	0.526628	0.526629	0.528139	0.560521	0.526906	0.528895	0.527436	0.540054	0.560139	0.53961	0.52697	0.545729	0.527603	0.538271	0.526924	0.527011	0.547995	0.564064	0.53176	0.559899	0.572553	0.536779	0.535357	0.571383	0.526636	0.677448	0.536473	0.655784	0.630207	0.527938	0.527253	0.569917	0.565895	0.609521	0.677448
MON1B	0.577185	0.678413	0.479792	0.375794	0.426309	0.534944	0.526764	0.376144	0.433959	0.380381	0.385003	0.49628	0.412798	0.407266	0.502919	0.401851	0.417697	0.375919	0.470088	0.397201	0.386616	0.450869	0.444067	0.453217	0.61843	0.380004	0.37852	0.404455	0.375712	0.400213	0.608094	0.705487	0.423475	0.517897	0.488779	0.42183	0.458415	0.509817	0.525753	0.390897	0.377448	0.481483	0.386023	0.399836	0.622052	0.705487
MRPL19	0.0853086	0.0504955	0.0841918	0.28653	0.156663	0.0615543	0.0380281	0.0365142	0.0354899	0.0354751	0.423146	0.11278	0.0788998	0.0409634	0.596472	0.135932	0.210691	0.0441122	0.0564982	0.111257	0.146847	0.151577	0.0699115	0.0551352	0.0431158	0.0734562	0.0417661	0.0990989	0.100038	0.0395224	0.0427105	0.0694233	0.060833	0.0392469	0.116038	0.10239	0.0699294	0.0718603	0.0405363	0.0661713	0.0491403	0.044111	0.0409238	0.0822336	0.0750815	0.596472
MSI1	0.235453	0.272329	0.165139	0.372906	0.158695	0.232108	0.174109	0.107129	0.37415	0.112106	0.176824	0.141312	0.11585	0.139548	0.108003	0.117212	0.331435	0.157924	0.17575	0.130562	0.187763	0.119559	0.152867	0.108961	0.174201	0.15781	0.187236	0.126479	0.110398	0.109656	0.135169	0.129051	0.120686	0.169781	0.196671	0.146102	0.106815	0.740564	0.241075	0.546663	0.141518	0.111376	0.119265	0.628905	1.27807	1.27807
MTTP	0.589744	0.230342	0.117633	0.227928	0.029334	0.116943	0.400005	0.022665	0.201472	0.0629181	0.0721116	0.0693527	0.0267469	0.0854996	0.0338404	0.112397	0.021404	0.594962	0.316597	0.378523	0.393192	0.15343	0.311253	0.0272755	0.650298	0.488467	0.413366	0.130473	0.180911	0.509335	0.442678	0.308757	0.0570327	0.30019	0.16579	0.534428	0.104358	0.0143416	0.0637554	0.591978	1.14032	0.324689	0.0189144	0.0164384	0.648671	1.14032
MYLK3	0.71435	0.783178	0.412039	0.304789	0.450552	0.42116	0.554315	0.231918	0.823878	0.656408	0.293889	0.484935	0.361251	0.460898	0.35372	0.455513	0.247182	0.418869	0.451722	0.683887	0.725539	0.0170284	0.290093	0.0951727	0.557882	0.0641941	0.0475141	0.24853	0.413283	0.50795	0.0875806	0.187907	0.275047	0.803275	0.552169	0.333016	0.0205267	0.0215949	0.0753292	0.349833	0.0878907	0.491363	0.360096	0.0458468	0.0455374	0.823878
NANOG	0.0618719	0.0352488	0.103659	0.564199	0.608539	0.136873	0.148816	0.232834	0.356571	0.164503	0.177881	0.0687483	0.19653	0.198897	0.174906	0.158224	0.0567627	0.125232	0.135489	0.104206	0.138308	0.298542	0.176526	0.241076	0.287998	0.0416627	0.226762	0.170944	0.250798	0.392778	0.464813	0.646262	0.137491	0.327324	0.145653	0.158512	0.284137	0.0408464	0.142926	0.102194	0.10193	0.277835	0.227912	0.240234	0.0343586	0.646262
NDC1	0.80135	0.834265	0.81342	0.821602	0.801183	0.822355	0.977553	0.885789	0.863902	0.911399	0.802501	0.898425	0.838148	0.834406	0.838962	0.843793	1.29403	0.821629	0.816696	0.826212	0.815295	0.83155	0.803611	1.01483	0.802339	0.804005	0.802016	0.815061	0.837201	0.807519	0.805128	0.808895	0.802275	0.808469	0.860225	0.840682	0.825163	1.32102	0.803258	0.912813	0.938206	0.840493	1.01745	0.866766	1.11154	1.32102
NEK9	0.215931	0.0997985	0.103332	0.128123	0.100646	0.0986259	0.422118	0.354281	0.0986285	0.420581	0.10578	0.327248	0.207696	0.254749	0.153916	0.204169	0.470233	0.188468	0.118151	0.100388	0.109375	0.100524	0.17037	0.210252	0.1092	0.126666	0.172199	0.233361	0.435114	0.184933	0.101507	0.134797	0.174207	0.414768	0.339017	0.332696	0.354519	0.512943	0.295474	0.752623	0.439659	0.272655	0.126243	0.0986761	0.214692	0.752623
NIPA2	0.352037	0.29341	0.269206	0.276894	0.269208	0.269206	0.269206	0.269206	0.269206	0.269242	0.307609	0.269617	0.269206	0.269206	0.269206	0.269206	0.269206	0.269206	0.269206	0.269206	0.273835	0.269206	0.269206	0.269206	0.269666	0.270605	0.269206	0.269206	0.269206	0.270499	0.269206	0.269206	0.269206	0.269206	0.269206	0.269206	0.269206	0.269206	0.270966	0.27125	0.272699	0.269239	0.277955	0.269594	0.269206	0.352037
NOC4L	0.00527266	0.0338657	0.155505	0.0197425	0.0111625	0.199404	0.0841378	0.320221	0.144716	0.334677	0.0863868	0.00651332	0.615585	0.305993	0.0659361	0.12712	0.0179153	0.403572	0.000607954	0.0809265	0.190575	0.330383	0.212218	0.715469	0.0568076	0.113882	0.119296	0.263236	0.087275	0.00217237	0.0398617	0.0112969	0.765549	0.0321939	0.00128749	0.0672462	0.0079554	0.146292	0.147302	0.0386955	0.000675868	0.0928722	0.00340033	1.01545	0.114228	1.01545
NPR2	0.592935	0.508704	0.504229	0.526033	0.550487	0.487787	0.57219	0.476793	0.493073	0.486685	0.476058	0.530477	0.468952	0.47628	0.469019	0.472312	0.49997	0.543147	0.523806	0.470102	0.494205	0.516368	0.519485	0.636502	0.472457	0.549649	0.49219	0.483299	0.471827	0.480623	0.474805	0.473583	0.473444	0.538428	0.468955	0.539944	0.469048	0.500407	0.568815	0.675605	0.474091	0.541631	0.684136	0.733068	0.716811	0.733068
NT5C1A	0.174803	0.189567	0.282175	0.308844	0.290171	0.24852	0.222703	0.202465	0.186333	0.135118	0.167055	0.185334	0.19969	0.213155	0.146645	0.215278	0.516572	0.135126	0.148665	0.147471	0.135595	0.183599	0.135174	0.183473	0.139294	0.138567	0.150606	0.156187	0.164025	0.160194	0.138908	0.145883	0.135189	0.209404	0.146323	0.138167	0.397324	0.182544	0.136708	0.28012	0.205051	0.16812	0.23183	0.62363	0.412451	0.62363
NUTM2A	0.0601628	0.199105	0.12135	0.0316587	0.0514316	0.116625	0.0700651	0.318151	0.0611259	0.177837	0.0597345	0.279979	0.0691594	0.106507	0.509383	0.720575	0.0580575	0.0680384	0.0269096	0.26611	0.0298768	0.355913	0.19519	0.349487	0.0914204	0.0383689	0.203835	0.0309014	0.14451	0.107451	0.0333541	0.0360432	0.343837	0.527726	0.257819	0.299852	0.0279903	0.0271791	0.122973	0.0974792	0.124036	0.0554044	0.078319	0.401926	0.186975	0.720575
OOSP2	0.230108	0.236959	0.173311	0.175571	0.177296	0.172042	0.387633	0.20843	0.170062	0.215555	0.171135	0.206548	0.170038	0.181885	0.193915	0.18219	0.195645	0.172773	0.283938	0.171202	0.19006	0.172028	0.204291	0.178703	0.1712	0.34377	0.174061	0.289147	0.455971	0.632718	0.461849	0.650846	0.239491	0.219658	0.174122	0.174761	0.606902	0.219477	1.55286	0.174541	0.237506	0.485885	0.170692	0.172336	1.05176	1.55286
OR1Q1	1.06101	0.986636	1.01156	1.10684	1.18123	1.0029	0.98881	0.979376	0.990836	1.17685	0.989539	0.987731	1.22833	1.07118	1.12544	0.973732	1.63163	1.22192	1.30226	1.35243	1.12551	0.986088	0.971575	1.05228	1.00863	0.99497	1.02309	0.969897	1.12396	1.00434	1.26346	1.17946	1.4174	1.01776	1.00824	1.39674	1.01575	0.981468	2.31163	0.995378	0.990263	1.13387	0.984461	0.971572	0.982746	2.31163
OR4K17	0.305335	0.305335	0.305335	0.32691	0.352765	0.305335	0.318853	0.345818	0.305335	0.30546	0.309731	0.308517	0.334056	0.305842	0.305336	0.347059	0.439742	0.447314	0.35746	0.340353	0.305335	0.312415	0.305335	0.340794	0.321561	0.324283	0.3235	0.337743	0.307919	0.305443	0.337453	0.351547	0.366242	0.322899	0.306609	0.307327	0.306008	0.407808	1.29283	0.330172	0.368037	0.390508	0.323531	0.305788	0.305364	1.29283
OR5M10	0.0566573	0.0871525	0.0667758	0.095972	0.138647	0.0741615	0.0565063	0.0607749	0.135738	0.159353	0.0579332	0.0580819	0.226702	0.337782	0.156794	0.057204	0.106981	0.146714	0.326989	0.131023	0.161561	0.162995	0.056893	0.269527	0.140173	0.124433	0.125406	0.210429	0.0614505	0.0631935	0.0696421	0.0656796	0.536428	0.0688272	0.219225	0.24089	0.230148	0.118806	0.165463	0.057348	0.170879	0.0749748	0.255425	0.306429	0.198261	0.536428
OSBP2	1.15288	1.16659	1.23579	1.3865	1.00736	1.222	0.890973	0.980584	1.35832	0.937229	1.57892	1.07767	1.1904	1.19157	0.997534	1.31769	0.92983	1.01687	1.06304	0.925293	1.42598	1.81446	1.56063	1.09207	1.16478	1.64073	1.38139	1.20377	1.28824	1.18968	0.891513	0.935538	1.20269	0.971981	1.01703	0.768521	0.771768	0.817727	0.80203	1.81568	0.772935	0.777911	1.37151	0.761807	0.80776	1.81568
PAAF1	0.408247	0.402923	0.310073	0.479542	0.576727	0.272094	0.326379	0.280931	0.417815	0.401259	0.553382	0.413244	0.347091	0.31635	0.604177	0.308684	0.257389	0.47692	0.607185	0.635819	0.605261	0.936153	0.826624	0.742838	0.594151	1.05543	0.771409	1.12698	0.281429	0.275699	0.397011	0.285202	0.365978	0.35407	0.629789	0.52716	0.329675	0.488307	0.276041	0.313816	0.260147	0.919486	0.275414	1.43717	0.263687	1.43717
PARP12	0.0984652	0.165227	0.491739	0.247535	0.401655	0.382235	0.287579	0.744418	0.917811	0.430584	0.563723	0.392806	0.500799	0.829044	0.231036	0.542759	0.311156	0.404031	0.254285	0.403869	0.262632	0.500391	0.626201	0.291867	0.345544	2.34595	2.44921	0.983651	0.283253	0.198888	0.157397	0.16733	0.840189	0.136229	0.181801	0.160032	0.491158	0.321715	0.298804	0.456313	0.162529	0.167529	0.0973035	0.374632	1.09699	2.44921
PCED1A	0.0182256	0.0214574	0.263754	0.147457	0.0613998	0.288088	0.0630705	0.175632	0.22514	0.219532	0.048761	0.132855	0.33687	0.45123	0.435676	0.119693	0.785368	0.0183471	0.0692396	0.219189	0.0259745	0.0422296	0.0382043	0.0185493	0.0189299	0.0336411	0.0613242	0.0622746	0.160913	0.412379	0.018452	0.145158	0.501809	0.264208	0.221913	0.0417485	0.123748	4.33382	0.216459	0.053786	0.181816	0.0186717	0.21867	0.0656381	2.78324	4.33382
PDIA3	0.253741	0.601166	1.09428	0.495389	0.370204	0.869341	0.752907	0.768009	0.573261	0.309283	0.319411	1.13436	0.377456	0.30175	0.687476	0.684594	0.204079	1.25107	1.64043	1.66932	1.2905	0.459432	1.12434	0.919242	1.04937	0.952586	0.675531	0.659854	0.923587	0.897453	1.20202	1.4312	1.15921	0.63884	1.17162	0.511726	0.201833	0.313796	0.674683	0.258465	0.384032	0.569529	0.234959	0.205467	0.214964	1.66932
PFN1	0.516446	0.583887	0.489548	0.679686	0.68906	0.556307	0.830582	0.00410748	0.709005	0.113721	0.775964	0.731923	0.701397	0.695333	0.664921	0.718348	0.426734	0.105659	0.555968	0.54374	0.5094	0.453871	0.106427	0.452058	0.39824	0.200149	0.136521	0.349347	0.328608	0.285362	0.509586	0.414665	0.12696	0.304451	0.490411	0.483232	0.0200682	1.65321	0.00965649	0.00642703	0.00172635	0.0838171	0.19654	0.25307	0.999696	1.65321
PHYHIP	0.250646	0.293929	0.139007	0.198817	0.20526	0.139932	0.214927	0.182745	0.215452	0.159906	0.241161	0.236056	0.149793	0.145482	0.153391	0.217204	0.452493	0.237913	0.219642	0.21349	0.219887	0.178073	0.227867	0.184489	0.24257	0.230127	0.238237	0.138695	0.182848	0.149355	0.175476	0.138747	0.140316	0.142637	0.222482	0.164547	0.276302	0.251284	0.395381	0.142497	0.1657	0.243288	0.159932	0.166445	0.241317	0.452493
PITX3	0.00785949	0.0320059	0.0250174	0.0383037	0.0505399	0.0152345	0.0151705	0.00699908	0.0291151	0.106729	0.164306	0.0394082	0.0918056	0.105121	0.144236	0.0553827	0.363163	0.0102169	0.00980246	0.0316061	0.0128093	0.196762	0.00695986	0.121849	0.00711375	0.0963257	0.0682205	0.0623795	0.19697	0.275279	0.170884	0.0179755	0.0873629	0.323727	0.524133	0.00814157	0.245109	0.0224946	0.393339	0.00758727	2.86979	0.0687651	0.0405715	0.011213	0.0110489	2.86979
PLEKHA5	0.598263	0.242929	0.181016	0.512917	0.206649	0.192045	0.180868	0.272009	0.201091	0.195228	0.181601	0.171724	0.240359	0.171889	0.244765	0.222135	0.306206	0.269154	0.679312	0.402118	0.502702	0.180778	0.209119	0.298614	0.289813	0.43883	0.521317	0.760591	0.281228	0.174494	0.524147	0.59043	0.188509	0.335545	0.287031	0.18725	0.480705	1.10239	0.178579	0.270417	0.498628	0.273327	0.183422	0.182112	0.920004	1.10239
PMS2	0.143059	0.171535	0.170126	0.17185	0.148149	0.164421	0.140475	0.13607	0.159288	0.147524	0.177791	0.163303	0.138006	0.14512	0.150431	0.150712	0.314557	0.136613	0.139615	0.206548	0.140766	0.222932	0.155604	0.153021	0.137999	0.315454	0.184169	0.14048	0.199618	0.148075	0.39594	0.378962	0.201003	0.141751	0.156169	0.1582	0.193559	0.418284	0.147339	0.938121	0.163653	0.137251	0.136069	0.162501	0.230286	0.938121
POLR3K	0.389491	0.377273	0.374011	0.455129	0.390513	0.374011	0.382962	0.375754	0.374011	0.374979	0.381402	0.376942	0.382013	0.383431	0.416235	0.382558	0.392393	0.422934	0.405433	0.396346	0.374011	0.550973	0.490535	0.405028	0.533647	0.396677	0.517232	0.482803	0.466511	0.519386	0.384554	0.505407	0.405761	0.391591	0.403001	0.374044	0.50898	0.439067	1.66498	0.393336	0.433492	0.574349	0.449133	0.892517	0.544058	1.66498
PPL	0.0733972	0.0393134	0.0460938	0.119613	0.357501	0.0377332	0.0979335	0.109409	0.0989577	0.139252	0.058631	0.0378855	0.059682	0.079168	0.0824499	0.0766698	0.520033	0.0817125	0.285703	0.281169	0.0902648	0.650192	0.18747	0.505947	0.0390759	0.083955	0.0905528	0.161546	0.0382179	0.0364887	0.168457	0.23723	0.0364519	0.0447498	0.109535	0.0687547	0.0807745	0.912507	0.039966	0.336126	0.0432604	0.228345	0.338273	0.275655	0.611017	0.912507
PQLC2L	0.546502	0.863583	1.37817	0.554032	0.629353	1.3869	0.508012	0.81719	0.65693	0.509137	0.560003	0.57194	0.523557	0.550563	0.524834	0.723231	0.560664	1.27636	0.73301	0.623006	0.516928	0.700698	0.560164	1.0429	0.526302	0.621856	0.621605	0.652403	0.513123	0.520828	0.663134	0.694965	0.510736	0.519195	0.517454	0.511237	0.537713	0.544961	0.774641	0.523216	0.745357	0.69224	0.569771	0.509544	0.566517	1.3869
PRKCH	0.773389	0.693215	0.665331	0.569333	0.603996	0.693132	0.626088	0.554204	0.741851	0.553437	0.735093	0.87837	0.579902	0.538438	0.59237	0.722551	0.602187	0.599666	0.605638	0.537118	0.538638	0.621539	0.535456	0.583209	0.546049	0.554761	0.537684	0.614501	0.775094	0.542407	0.535874	0.586955	0.573063	0.925772	1.76269	0.559054	0.663827	1.16459	1.4316	0.672828	0.725653	0.752245	0.813788	0.994463	1.00328	1.76269
PRRC1	1.37222	0.952951	0.309508	0.0322179	0.302523	0.321035	0.450997	0.788322	0.199739	0.0260017	0.345705	0.44518	0.49515	0.502401	0.491752	0.574751	0.274138	0.123444	0.247193	0.177945	0.348594	0.845696	0.309635	0.443081	0.248053	0.501491	0.740083	0.556876	0.426446	0.226149	0.182423	0.210272	0.746454	0.787736	0.424504	0.584745	0.167451	0.0294294	0.0265177	1.43132	0.0716661	0.603952	0.732641	0.267725	0.605681	1.43132
PSMD3	0.468297	0.241381	0.0769816	0.210971	0.0803968	0.0823002	0.0775514	0.0956696	0.0927465	0.0766783	0.0795179	0.0842972	0.0830139	0.0806896	0.0798353	0.0772378	0.135818	0.0856631	0.095782	0.11777	0.108036	0.0818803	0.0808012	0.0889953	0.0983258	0.0773066	0.0809517	0.0834655	0.0769482	0.12676	0.161872	0.108269	0.0864588	0.095042	0.078275	0.104135	0.14428	0.115263	1.05914	0.106566	0.0961831	0.231859	0.102646	0.814382	0.48172	1.05914
PTPRB	0.473318	0.473318	0.473506	0.608993	0.480066	0.474213	0.600224	0.574319	0.650319	0.477557	0.501366	0.493558	0.479134	0.49967	0.553052	0.650733	0.481285	0.476777	0.619915	0.501008	0.479907	0.632071	0.585862	0.474039	0.4778	0.541319	0.516586	0.499973	0.544715	0.655813	0.937706	0.888135	0.641426	0.484836	0.554117	0.517519	0.475713	0.522398	1.62854	0.545698	0.47352	0.485138	0.498668	0.502337	0.484624	1.62854
RAB11A	0.0300293	0.0313711	0.178451	0.353869	0.385719	0.184778	0.0379095	0.0778772	0.0916573	0.0427633	0.0918501	0.139779	0.203476	0.118965	0.170397	0.122384	0.305214	0.0343277	0.0427495	0.0320377	0.061234	0.0467972	0.0577517	0.0717771	0.0300391	0.0303066	0.0321255	0.0315508	0.188401	0.0299752	0.0704695	0.0695887	0.030048	0.096283	0.032008	0.0344159	0.103065	1.88642	0.124426	0.0420116	0.15156	0.0387741	0.4122	0.0688043	1.34713	1.88642
RAD51	0.0746661	0.0542668	0.0595781	0.0406311	0.0426138	0.0474547	0.0436918	0.0397853	0.0523664	0.0433036	0.0416763	0.0395946	0.0562634	0.0418296	0.048194	0.0427433	0.0745572	0.0403431	0.0411731	0.0406595	0.0400523	0.0592525	0.0569341	0.153362	0.0399422	0.0990417	0.0478001	0.0405844	0.0619198	0.0739475	0.127566	0.0530007	0.0408647	0.0489715	0.046111	0.24686	0.250509	0.428735	0.13157	0.0961459	0.0666221	0.374473	0.233479	0.39222	0.19303	0.428735
RASSF3	0.155758	0.342318	0.49504	0.303334	0.242051	0.651243	0.384923	0.440013	0.523727	0.254714	0.212665	0.519034	0.0861503	0.894953	0.521648	0.340523	0.462671	0.0716787	0.156664	0.343909	0.103468	0.0914926	0.144064	0.243151	0.0729156	0.181118	0.152901	0.471751	0.227216	0.148373	0.121453	0.169918	0.194097	0.0674304	0.0761398	0.173875	0.0914732	0.449829	0.138278	0.0669146	0.137328	0.463759	0.561566	1.0292	0.69724	1.0292
RCN1	0.201479	0.161759	0.085871	0.102284	0.181263	0.0767952	0.13352	0.187778	0.132547	0.151684	0.120603	0.0911934	0.125158	0.116267	0.231399	0.115818	0.409397	0.531753	0.555969	0.428735	0.654284	0.645397	0.552835	0.753689	0.526111	0.456536	0.501625	0.255094	0.109591	0.198039	0.422982	0.146014	0.101396	0.519061	0.166365	0.267996	0.0600634	0.412634	0.217267	0.249065	0.191682	0.166044	0.0756517	0.196047	0.367145	0.753689
RFXAP	0.814418	0.758972	0.705567	0.727916	0.701531	0.694559	0.916954	0.855737	0.677805	0.509921	0.707357	1.19687	0.731215	0.726219	0.780143	0.725192	0.511205	1.03676	0.810999	0.693544	1.07776	1.39666	1.42625	0.973016	1.30809	1.35436	1.63839	1.28071	1.08564	0.713567	1.21074	1.28435	1.15517	1.20213	0.684492	0.75624	0.831857	0.512808	0.649355	0.782666	0.550552	0.942213	0.846884	0.803101	0.552629	1.63839
RIMS3	0.59981	0.520055	0.36497	0.442602	0.505071	0.3745	0.564075	0.586516	0.667696	0.642728	0.369893	0.53052	0.52201	0.603376	0.570882	0.554455	0.308861	0.503801	0.450725	0.406003	0.428529	0.423487	0.48374	0.338868	0.468174	0.428361	0.389608	0.418229	0.583988	0.486397	0.480383	0.339435	0.409961	0.354869	0.453574	0.449501	0.52814	0.413434	0.301185	0.296605	0.644044	0.449241	0.500847	0.350527	0.520962	0.667696
RNF168	0.646497	0.692063	0.669869	0.697638	0.723515	0.669515	0.650484	0.657475	0.640703	0.955011	0.644393	0.64617	0.926013	0.710905	0.698019	0.643906	0.644753	0.845221	0.720563	0.735571	1.0403	0.635524	0.634836	0.97119	0.635727	0.658949	0.678112	0.672978	0.634572	0.635755	0.664001	0.649697	0.818152	0.702311	0.783522	0.84973	0.640044	0.658218	0.956415	0.658352	0.639436	0.640666	0.740532	0.89351	0.634463	1.0403
RPL11	0.00207292	0.000141425	0.081429	0.180382	0.0318364	0.035636	0.00104119	0.00537271	0.000822192	0.0274433	0.133071	0.0318362	0.00242239	0.00255316	0.0112825	0.00552037	0.0526195	0.269183	0.243532	0.27238	0.191347	0.226605	0.237973	0.319765	0.564321	0.123786	0.159171	0.0693656	0.00751331	0.00337479	0.0430512	0.00534114	0.0293899	0.0253617	0.0121137	0.293076	0.120992	0.0311283	0.101851	0.00540571	0.00968314	0.224689	0.000569073	0.14122	0.00199299	0.564321
RPS6KB1	0.0392806	0.0449597	0.0400598	0.184276	0.0571984	0.0396163	0.0388034	0.113862	0.0974883	0.090649	0.2366	0.118549	0.105323	0.154607	0.200529	0.0408204	0.0384813	0.121262	0.0397589	0.060658	0.115402	0.0574984	0.0744139	0.0423361	0.150902	0.678291	0.632983	0.306015	0.374523	0.367533	0.0542259	0.0804846	0.153694	0.0451917	0.0505438	0.162908	0.141991	0.225371	0.115116	0.0562582	0.0384637	0.11727	0.337449	0.0909907	0.672988	0.678291
RUFY1	0.638928	0.666633	0.616809	0.647567	0.647412	0.642528	0.604392	0.595001	0.610474	0.589834	0.58774	0.588011	0.587801	0.611006	0.619029	0.598189	0.674862	0.595348	0.589251	0.609902	0.653845	0.58776	0.594337	0.59152	0.61349	0.595069	0.588057	0.588628	0.684565	0.618193	0.672408	0.588099	0.706026	0.587739	0.587905	0.62585	0.591217	0.588627	1.02058	0.637722	0.929388	0.588345	0.631305	0.597791	0.633264	1.02058
SAPCD1	2.29736	2.17758	2.10189	2.20555	2.17804	2.10875	2.10124	2.15031	2.10124	2.29555	2.11705	2.1125	2.192	2.11168	2.10253	2.11026	2.21902	2.11347	2.1085	2.10401	2.21796	2.1133	2.11701	2.20421	2.19194	2.13854	2.12429	2.10728	2.10517	2.10206	2.10403	2.14045	2.19542	2.16414	2.17637	2.15201	2.41335	2.16051	2.73394	2.1385	2.10363	2.11015	2.18102	2.22906	2.15051	2.73394
SCNN1G	0.0835954	0.104877	0.387848	0.0886306	0.440586	0.42255	0.515131	0.200646	0.208507	0.327267	0.252766	0.390431	0.292826	0.29168	0.209119	0.335918	0.0839693	0.38439	0.423926	0.254175	0.261664	0.336535	0.143367	0.151998	0.381587	0.140836	0.136594	0.173242	0.192201	0.592257	0.271839	0.286553	0.149824	0.330564	0.109541	0.278187	0.0942118	0.14187	0.260771	0.187695	0.766402	0.103102	0.107694	0.0870887	0.12478	0.766402
SELL	0.719799	0.737661	0.508136	0.510477	0.528103	0.508136	0.509199	0.542388	0.508136	0.510554	0.509557	0.529142	0.532629	0.51731	0.542164	0.510472	0.674841	0.509361	0.510564	0.537361	0.508136	0.518521	0.513049	0.570025	0.554322	0.541173	0.537292	0.508139	0.508964	0.50817	0.511614	0.508159	0.559926	0.518687	0.572962	0.554537	0.620214	0.551067	0.508137	0.556154	0.510281	0.509226	0.542158	0.519147	0.557121	0.737661
SESN1	0.000147658	0.000147658	1.64719	1.62569	1.25891	1.69012	1.05701	1.95797	1.19652	1.24209	0.621629	2.09392	1.29959	1.6917	1.29305	2.14927	0.493974	0.977937	0.705553	0.726083	0.667907	0.764297	1.21916	0.794069	0.776725	0.701642	0.744373	1.91544	1.18183	1.30174	0.719176	1.03346	1.73728	0.353192	0.289823	0.329578	0.544331	1.01934	0.171339	0.178709	0.682026	2.71	0.864654	1.25796	1.50731	2.71
SH3BGRL3	0.531004	0.895867	1.00172	0.663046	1.75879	1.22985	0.958228	0.523711	0.000333982	1.5942	1.70482	1.03362	1.07844	1.30163	0.868154	1.02062	0.653	0.0659038	0.0451711	0.0419467	0.0225384	0.000372031	0.0896396	0.0269238	0.216796	0.0367222	0.977982	1.01672	1.82677	0.266613	0.147208	0.154514	0.353565	0.404699	0.0301405	0.0338796	0.202063	1.18426	0.0709288	0.0182685	1.16117	0.126802	0.381116	0.706066	2.33749	2.33749
SIRPB1	0.106032	0.0425758	0.049908	0.00726169	0.00067157	0.0045581	0.00986719	0.0494752	3.71881e-05	0.396984	0.00531715	0.0398387	0.0264676	0.345609	0.400709	0.152531	0.0170303	0.0101612	0.00124751	0.542504	2.60238e-05	0.15316	0.126349	0.00106989	0.163367	0.0196036	0.000961507	0.0904577	0.110934	0.018684	0.00230318	0.0752282	0.169323	0.0878038	0.171148	0.0484839	0.0327434	0.0403147	0.00248577	0.566354	0.130408	0.000507724	6.19595e-05	0.0167328	0.0764343	0.566354
SLC19A2	0.624925	0.127747	0.327253	0.403063	0.215895	0.365712	0.317424	0.236864	0.237666	0.594343	0.180406	0.253474	0.45485	0.416023	0.22168	0.442217	0.224012	0.220686	0.261451	0.206037	0.300339	0.120704	0.205873	0.113535	0.148982	0.179314	0.140143	0.109089	0.11874	0.443074	0.280908	0.166481	0.180163	0.353886	0.762178	0.987421	0.354762	0.606738	0.200963	0.129146	0.618797	0.177603	0.310885	0.155126	0.29296	0.987421
SLC27A2	1.87664	2.15338	1.27848	1.4763	1.54956	1.29231	1.69666	0.866844	1.71523	1.15135	1.56138	1.68264	1.41591	1.44751	1.67452	1.55804	0.982184	0.439519	0.332769	0.454741	0.546157	1.21371	0.964087	1.03318	0.705096	0.441262	0.468519	0.819468	0.981621	1.57791	1.61274	1.80445	1.1939	1.3155	0.427967	0.488666	0.748046	0.423271	0.190498	0.300251	0.745987	0.164968	0.127215	0.162076	0.114818	2.15338
SLC39A2	0.423715	0.64279	0.276496	0.296485	0.392502	0.260759	0.588944	0.327772	0.599263	0.858502	0.536965	0.441936	0.428585	0.48014	0.378867	0.564299	0.480526	0.177046	0.18051	0.259323	0.497772	0.201432	0.216169	0.221201	0.4502	0.172016	0.157824	0.462424	0.866529	0.847768	0.156778	0.198493	0.522084	0.985013	0.538159	0.223961	0.458476	0.902032	0.181912	0.159034	0.244959	0.306118	0.158918	0.473584	0.857703	0.985013
SLC9A2	0.380247	0.381837	0.384232	0.355902	0.355329	0.364456	0.358772	0.443614	0.427816	0.39311	0.363222	0.357572	0.491079	0.46713	0.35615	0.366559	0.455181	0.415448	0.451107	0.595796	0.44188	0.595149	0.61768	0.417225	0.370692	0.434603	0.490832	0.432581	0.371796	0.496647	0.48037	0.694451	0.386436	0.402872	0.452344	0.638734	0.702358	0.47316	0.367915	0.808306	1.20188	0.478628	0.361606	0.487224	0.378346	1.20188
SMG9	0.123391	0.127598	0.123161	0.196988	0.183422	0.151419	0.12179	0.121791	0.124785	0.216588	0.127215	0.121802	0.122008	0.130636	0.126223	0.141577	0.182341	0.189228	0.163183	0.135078	0.124305	0.157643	0.14538	0.469357	0.179608	0.190898	0.2602	0.392008	0.184825	0.164662	0.125482	0.148712	0.129802	0.123194	0.121843	0.135861	0.121802	0.208686	0.126263	0.634842	0.334725	0.165678	0.238647	0.150608	0.386921	0.634842
SNRPF	0.275385	0.24586	0.0808536	0.0348636	0.0817458	0.0663018	0.0122608	0.0267584	0	0.048448	0.0339405	0.0420066	0.0733405	0.0716491	0.0363225	0.136104	0.280551	0.00160532	0.0164447	0.0172359	0.00598805	0.0405583	0.0172295	0.00553955	0.0237605	0.000674706	0.00440143	0.0780884	0.000292169	0.00441601	0.00179818	0.00842313	0.00661957	8.28308e-05	0.00254083	0.000261082	0.0437011	0.16169	0.0468175	0.00186545	0.0389596	0.0136395	0.00201423	0.148843	0.110072	0.280551
SP2	0.366181	0.274069	0.445357	0.315775	0.242108	0.406914	0.252366	0.349912	0.411172	0.161459	0.272657	0.463485	0.16712	0.308925	0.535847	0.278684	0.236647	0.301263	0.19958	0.166255	0.18929	0.471637	0.407326	0.305184	0.171633	0.212783	0.178286	0.190361	0.20222	0.204544	0.203734	0.225607	0.164922	0.17786	0.160929	0.187064	0.177532	1.21344	0.182901	0.161047	0.248604	0.198316	0.163397	0.245239	0.881742	1.21344
SPDYE6	0.275341	0.21922	0.229372	0.217428	0.239081	0.2502	0.217428	0.217428	0.218058	0.217428	0.217428	0.217903	0.217428	0.217428	0.217428	0.217428	0.217428	0.592969	0.217428	0.234518	0.224405	0.227598	0.247862	0.217428	0.217461	0.223951	0.300613	0.344405	0.219529	0.217428	0.217428	0.217428	0.255652	0.228853	0.236946	0.233646	0.232634	0.229679	0.218039	0.263329	0.218112	0.23971	0.273896	0.222093	0.217428	0.592969
SPTSSB	1.15002	1.03981	1.1655	0.99248	1.13238	1.14913	1.61532	1.10779	0.991932	0.991932	0.991973	1.03611	1.0254	1.09462	1.0231	1.00619	1.18477	1.02657	1.17311	1.2742	1.00893	1.16063	1.10141	1.08517	1.02057	1.11321	1.18602	1.06639	1.0909	1.03415	0.992342	0.994553	1.2166	1.27933	1.02951	1.23827	1.00292	1.03986	0.994984	1.00327	1.10943	0.997421	1.00682	1.01238	1.00508	1.61532
SSX5	0.0295722	0.0295722	0.0417637	0.0754604	0.0869521	0.0350866	0.249591	0.0295992	0.0470018	0.0319338	0.032427	0.155598	0.0358139	0.0711074	0.0393468	0.26757	0.14142	0.15217	0.164561	0.0536044	0.0608473	0.149383	0.0920023	0.2402	0.0302342	0.0969372	0.173358	0.0295945	0.0515844	0.031661	0.053276	0.134511	0.0874731	0.15035	0.119257	0.872133	0.133189	0.0668827	0.0448693	0.808885	0.029595	0.0826561	0.0304848	0.0386058	0.105207	0.872133
STK4	0.37895	0.754489	1.48156	1.42073	1.8848	1.41679	1.16571	0.905803	1.38571	0.619232	1.23904	1.19158	1.32946	1.23578	1.37201	1.31293	0.0327987	1.1963	1.33634	0.906788	1.4226	0.765843	0.909215	1.55475	1.37646	1.26603	1.37729	1.25529	1.0216	0.631484	1.03358	1.08631	0.472073	1.09097	1.00998	1.08824	0.225034	0.0647866	0.0432858	0.0538355	1.06101	1.24873	0.878112	1.20604	0.389028	1.8848
SUN1	0.13992	0.13992	0.258176	0.512136	0.557571	0.263601	0.86152	0.687418	0.151305	0.401587	0.78881	0.38069	1.3126	1.05534	0.888097	0.707327	0.142871	0.513636	0.274182	0.343994	0.53418	0.526324	0.616376	0.431098	0.428065	0.447116	0.498742	0.534946	0.78856	0.567523	0.826394	0.609388	0.394879	0.397414	0.48628	0.408004	0.141662	0.2886	0.397175	0.203595	0.321152	1.49991	0.142495	0.184845	0.23346	1.49991
SYT7	0.230919	0.239652	0.288234	0.202347	0.211332	0.263833	0.19911	0.198237	0.200051	0.198391	0.2121	0.219446	0.199144	0.198239	0.221293	0.199603	0.199972	0.320394	0.38995	0.516779	0.260371	0.274195	0.397007	0.380497	0.389293	0.24095	0.285296	0.633461	0.274032	0.219463	0.362643	0.589252	0.306131	0.281437	0.284338	0.301215	0.330571	0.214	0.298669	0.811757	0.762236	0.201557	0.277584	0.210466	0.420291	0.811757
TAS2R31	0.0984782	0.579411	0.304615	0.228212	0.304192	0.405322	0.046599	0.465028	0.204376	0.286758	0.215052	0.0867779	0.564801	0.119814	0.0594718	0.0514852	0.126172	0.127661	0.128614	0.679559	0.123068	0.233248	0.323726	0.0817364	1.0024	0.381412	0.211775	0.174311	0.446305	0.895011	0.172039	0.0470748	0.0757091	0.580049	0.778045	0.942724	0.0515201	0.287401	0.0493715	0.262184	0.741638	0.998054	0.0466251	0.0549602	0.240705	1.0024
TCAF1	0.402083	0.54485	0.485444	0.244463	0.210309	0.602906	0.0692087	0.000170611	0.000145152	0.07885	0.305806	0.202305	0.184392	0.111609	0.518422	0.00784339	0.150136	0.0572581	0.0326504	0.0057735	0.103821	0.055656	0.00560098	0.550348	0.267376	0.00324671	0.000145902	0.000255688	0.156646	0.00383496	0.0404581	0.00881051	0.0118926	0.170368	0.0923137	0.0939795	0.0343593	0.000226261	0.0056506	0.0197101	0.0490614	0.156151	0.108802	0.0295532	0.157	0.602906
TEN1	0.379913	0.156581	0.144637	0.213578	0.244078	0.144637	0.150419	0.148228	0.263368	0.144637	0.175995	0.18215	0.238821	0.239854	0.193307	0.161273	0.144637	0.168436	0.144637	0.144637	0.147417	0.144643	0.164957	0.14644	0.300981	0.25057	0.26884	0.156552	0.145105	0.1799	0.146413	0.144649	0.180335	0.215882	0.242507	0.205908	0.231738	0.252218	0.159246	0.168641	0.148627	0.147844	0.152285	0.154805	0.167525	0.379913
TGM1	0.0794852	0.0764881	0.258748	0.49324	0.261878	0.279266	0.0691561	0.170777	0.166464	0.17813	0.270334	0.318119	0.177516	0.208291	0.0725993	0.128217	0.0678899	0.143197	0.10033	0.139075	0.117144	0.0604884	0.213862	0.0636629	0.0682976	0.243921	0.221448	0.185237	0.274937	0.122276	0.125305	0.0691923	0.142704	0.228454	0.126678	0.106825	0.251268	0.0498703	0.186848	0.0537827	0.0909412	0.0918887	0.0771687	0.116549	0.0739411	0.49324
TIMP4	0.015412	0.0181738	0.149592	0.0145975	0.00583049	0.136544	0.0279466	0.145444	0.0946045	0.123378	0.00442763	0.0108013	0.0469447	0.0777854	0.113211	0.019443	0.0438662	0.0990133	0.0548579	0.0470291	0.213948	0.012361	0.0614425	0.0135856	0.0169717	0.0287312	0.0362531	0.00627623	0.0309318	0.0255188	0.147392	0.0119628	0.0524301	0.0515516	0.0765155	0.00236995	0.47326	0.00363876	0.375558	0.729379	0.170167	0.00228671	0.00851791	0.0119598	0.0143497	0.729379
TMEM101	0.385664	0.559585	0.436398	0.339391	0.398828	0.495719	0.534376	0.555409	0.412943	0.331623	0.346104	0.489382	0.539335	0.59268	0.608389	0.569578	0.569584	0.333101	0.342527	0.362082	0.333828	0.341414	0.332404	0.475783	0.336755	0.347215	0.770425	0.766265	0.412361	0.605699	0.378951	0.346861	0.347573	0.372008	0.428611	0.331723	0.66153	0.425549	0.726574	0.5318	0.705643	0.334107	0.401687	0.419857	0.332547	0.770425
TMEM191B	0.618155	0.646477	0.42217	0.42217	0.44852	0.42217	0.42217	0.42217	0.42217	0.42217	0.42217	0.446306	0.42217	0.42217	0.42217	0.42217	0.42217	0.430915	0.42217	0.554439	0.537036	0.566821	0.435429	0.42217	0.512176	0.434901	0.540451	0.432315	0.4255	0.42217	0.42217	0.42217	0.44479	0.433447	0.422805	0.430783	0.466711	0.433108	0.435756	0.487399	0.459112	0.44448	0.422177	0.431083	0.452897	0.646477
TMEM51	0.0902474	0.0366922	0.0769779	0.156011	0.0254457	0.060133	0.00669627	0.0664077	0.0147736	0.0643787	0.00425324	0.043308	0.0070329	0.0199618	0.0291648	0.00966148	0.0625534	0.191863	0.223266	0.442116	0.133484	0.0323465	0.190301	0.00558421	0.148756	0.241891	0.209875	0.186932	0.037293	0.0038608	0.240916	0.282667	0.149999	0.243335	0.121147	0.142809	0.090501	0.396641	0.191634	0.0102342	0.0580209	0.0112062	0.0123678	0.00700477	0.125537	0.442116
TNFRSF11B	0.0544132	0.0379225	0.0414867	0.0420912	0.0370202	0.0405555	0.050178	0.039566	0.0382235	0.0369364	0.0389548	0.0385797	0.0387942	0.0388242	0.0369577	0.0375237	0.0388496	0.0484684	0.0514191	0.0631186	0.0381809	0.207162	0.102479	0.0435684	0.0554412	0.28868	0.17591	0.0425515	0.166035	0.0380078	0.193121	0.0639841	0.0377823	0.066501	0.0896436	0.0519654	1.45743	0.084733	0.0720355	0.86381	0.0416183	0.0590781	0.0633234	0.194097	0.216564	1.45743
TOX3	0.0405701	0.0273952	0.052091	0.0703742	0.111292	0.0533207	0.00774653	0.00779288	0.160276	0.253566	0.204608	0.0481985	0.0376434	0.0952516	0.0772301	0.00877163	0.114759	0.480787	0.0531506	0.190308	0.412517	0.137686	0.283328	0.0616513	0.0486875	0.0125791	0.126815	0.0213491	0.00796308	0.0798418	0.0686119	0.0381392	0.0576644	0.00911585	0.183269	0.0127599	0.0887131	0.415709	0.600966	0.0334557	0.0532504	0.0181435	0.0742931	0.0662696	0.163338	0.600966
TRDN	0.767725	0.547859	0.222943	0.544911	0.436274	0.223932	0.248059	0.246238	0.231624	0.22743	0.29013	0.237975	0.23523	0.243124	0.266884	0.333268	0.225874	0.380014	0.222633	0.27776	0.225081	0.404234	0.321027	1.02719	0.404895	0.266403	0.267243	0.351415	0.240668	0.227091	0.226153	0.222683	0.250092	0.266889	0.238441	0.225563	0.672782	0.222756	0.223405	0.419172	0.303362	0.283807	0.29527	0.22275	0.309399	1.02719
TRIP12	1.38074	0.268109	0.0206511	0.0308001	0.0389752	0.0285696	0.110043	0.0301893	0.136403	0.0370352	0.130156	0.0221548	0.0710084	0.0391734	0.0243413	0.0363489	0.0499479	0.0362052	0.0165685	0.0175413	0.0545353	0.0768849	0.0196347	0.0424852	0.0172447	0.0226639	0.184611	0.114265	0.047131	0.0177995	0.0241746	0.0832749	0.0289018	0.147827	0.0301731	0.18623	0.245541	0.197358	0.212499	0.0237631	0.194572	0.0165879	0.546577	0.0732328	0.0787972	1.38074
TSPAN2	0.368721	0.362776	0.408036	0.407378	0.465387	0.419637	0.404952	0.340871	0.441501	0.359364	0.557107	0.389455	0.377494	0.395143	0.340512	0.386737	0.338152	0.447903	0.34341	0.36821	0.463572	0.35538	0.34745	0.360816	0.483264	0.349558	0.33883	0.465338	0.355721	0.384274	0.348312	0.356522	0.388564	0.412966	0.626341	0.465833	0.683672	0.350186	0.450066	0.374373	0.383418	0.345146	0.418731	0.338016	0.344721	0.683672
TTYH2	0.064144	0.234794	0.300472	0.235324	0.451865	0.247865	0.504945	0.703263	0.413793	0.374126	0.28122	0.447599	0.103121	0.33148	0.182871	0.441368	0.0373975	0.30458	0.599137	0.0854507	0.38591	0.123081	0.377257	0.465165	0.624916	0.739599	0.778149	0.650578	1.02361	0.714042	0.386309	0.301249	0.500201	0.670871	0.918422	0.594762	0.154164	0.0490438	0.0363156	0.709245	0.114391	0.802468	0.524571	0.255555	0.610197	1.02361
UBA52	0.649047	0.432151	0.286771	0.242333	0.0700667	0.266853	0.0750105	0.142153	0.0669041	0.276279	0.27285	0.151953	0.109561	0.129464	0.0527852	0.0716248	0.199995	0.0759829	0.13936	0.0496696	0.00209134	0.0416014	0.173722	0.026469	0.259468	0.0994288	0.0908582	0.254302	0.0453155	0.0857273	0.398864	0.27604	0.242925	0.443929	0.511152	0.307118	0.0976178	0.0780306	8.03988e-06	0.0224682	0.122305	0.308598	0.226885	0.311721	0.054969	0.649047
UCKL1	0.444117	0.42416	0.443171	0.608514	0.411487	0.432462	0.417011	0.521706	0.448356	0.411296	0.435474	0.41376	0.464032	0.459349	0.758869	0.416003	0.411301	0.411298	0.449316	0.950884	0.632897	0.581068	0.425967	0.565832	0.431048	1.68176	1.37373	0.482661	0.42066	0.411433	0.432602	0.456144	0.569059	0.411341	0.615176	0.53973	0.417237	0.412653	0.77943	0.412293	0.509923	0.415574	0.452182	0.438846	0.561173	1.68176
UQCRB	0.0376651	0.0505098	0.0347386	0.0999403	0.181379	0.0410664	0.0797675	0.0489441	0.0836239	0.0401504	0.0413797	0.0331444	0.122356	0.0439956	0.0317097	0.0322532	0.0684907	0.0636529	0.0326599	0.0381753	0.0394025	0.0648487	0.04903	0.103271	0.0573452	0.0536938	0.0848824	0.0382677	0.068239	0.0322476	0.0908673	0.162956	0.620659	0.0869815	0.285869	0.0318036	0.503963	0.388785	0.66544	0.320686	0.0900651	0.0591103	0.0369483	0.107231	0.352019	0.66544
UXT	0.0229936	0.0229936	1.94993	3.1642	3.22815	1.77084	1.56777	1.74656	2.06399	0.191515	2.27362	3.8533	1.27578	1.33576	1.07453	1.15178	0.426739	1.39058	2.05285	2.14239	2.02074	3.015	2.5032	1.72385	1.11616	1.86558	1.93898	1.81056	1.50644	0.767276	0.213059	0.182366	2.12979	1.14605	0.799008	0.265857	0.0659019	0.113565	1.2428	1.41926	2.38911	0.928107	1.20375	1.79902	0.865501	3.8533
VPS37B	0.258397	0.181403	0.242666	0.174373	0.197729	0.188997	0.168002	0.172169	0.179117	0.195923	0.197233	0.211675	0.156087	0.157667	0.169961	0.179393	0.170858	0.157565	0.164085	0.159916	0.277933	0.711035	0.184568	0.788119	0.156296	0.271541	0.289351	0.171253	0.248221	0.156378	0.159697	0.220855	0.157946	0.169293	0.172211	0.166932	0.178771	0.4368	0.537721	0.208205	0.155945	0.229822	0.182553	0.162483	0.596673	0.788119
WDR35	0.0327775	0.0383715	0.0326694	0.100492	0.168074	0.0344197	0.18421	0.106164	0.141923	0.160359	0.0613416	0.0405013	0.194564	0.223556	0.148996	0.113621	0.126092	0.0482479	0.0546043	0.0371382	0.029551	0.0284471	0.0243719	0.130933	0.0235881	0.0237528	0.0266462	0.227916	0.0339292	0.0431538	0.0291637	0.0398708	0.307851	0.0238854	0.0838593	0.034502	0.0626279	0.73241	0.12036	0.122365	0.0619165	0.175392	0.0303568	0.631276	0.423428	0.73241
WNT8A	0.376433	0.376433	0.388255	0.406055	0.415846	0.394596	0.383431	0.377027	0.443093	0.600358	0.390101	0.387933	0.474394	0.521587	0.406453	0.456445	1.45199	0.599768	0.446659	0.750371	0.378686	1.67684	0.77796	0.8507	0.458076	1.22507	0.943896	0.524656	0.424516	0.406871	0.849064	0.939706	0.378131	0.656438	0.434352	0.384654	0.785265	0.814067	0.581726	0.379271	0.440905	0.389684	0.453313	0.812992	0.387585	1.67684
YPEL1	0.512466	0.110566	0.0104024	0.010184	0.0582926	0.00838224	0.0612948	0.161756	0.0218058	0.00797379	0.11014	0.0639438	0.0304104	0.0724985	0.00825321	0.0677038	0.0256108	0.00797379	0.00797379	0.155607	0.00797379	0.0861648	0.107425	0.0105977	0.011867	0.13158	0.155865	0.0809996	0.308679	0.757345	0.201345	0.0246193	0.00898562	0.23935	0.00890852	1.09431	0.0335975	0.109938	0.0374745	0.0530945	0.0174826	0.0247081	0.305718	0.041216	0.14793	1.09431
ZC4H2	0	0	0.023142	0.245137	0.00107303	0.102427	0.0120355	0.00414316	0.0422841	0	0.0468328	0.00172947	0.0583698	0.0219725	0.0761661	0.00653031	0.0208443	0.108382	0.127508	0.0554723	0.0275027	0.0839668	0.0558626	0.00223809	0.0975029	0.0479809	1.357e-05	0.0131007	0.025315	0.0111762	0.0214071	0.0209712	0.131258	0.269252	0.000817453	0.04048	0.0499904	0.0709779	0.292199	0.0222121	0.129455	0.0256976	0.0315917	0.027211	0.000557464	0.292199
ZHX1	0.120176	0.0953745	0.498472	0.147359	0.202735	0.490671	0.127893	0.155103	0.227013	0.220151	0.139166	0.140409	0.263156	0.345105	0.169744	0.232267	0.484371	0.122647	0.115708	0.141748	0.0929289	0.10114	0.119535	0.1619	0.0923549	0.0900705	0.0904216	0.145838	0.0899776	0.209816	0.14937	0.165047	0.094575	0.174937	0.105306	0.155344	0.77927	0.126607	0.957758	1.65698	0.276381	0.176791	0.224228	0.147723	0.108163	1.65698
ZNF221	0.264959	0.264626	0.265139	0.267338	0.265066	0.279162	0.264613	0.569919	0.265151	0.279489	0.276878	0.265555	0.267259	0.265123	0.64173	0.35819	0.281513	0.275372	0.324963	0.266261	0.295535	0.375107	0.362305	0.276655	0.303596	0.283259	0.337515	0.273878	0.522055	0.421559	0.322283	0.345284	0.447027	0.297947	0.284175	0.295269	0.493509	0.295635	0.759518	0.335348	0.400907	0.26536	0.368337	0.281236	0.270446	0.759518
ZNF385D	0.0883777	0.242056	0.3071	0.150477	0.142901	0.252967	0.178515	0.469553	0.145035	0.472839	0.293859	0.215316	0.238356	0.323666	0.160628	0.366007	0.0377538	0.209836	0.596745	0.335336	0.650491	0.560575	0.420375	1.32054	0.383721	0.439115	0.410398	0.29547	0.337122	0.411208	0.385156	0.323492	0.346177	0.068847	0.162868	0.459448	0.145398	0.268199	0.0393181	0.0190874	0.373959	0.471002	0.497445	0.616795	0.439645	1.32054
ZNF547	0.565428	0.536752	0.583576	0.611164	0.616917	0.622947	0.535693	0.656963	0.536211	0.617045	0.666538	0.743174	0.657643	0.610837	0.537364	0.637397	0.949009	0.541761	0.535968	0.977971	0.596858	0.879225	0.624779	0.702567	0.541322	0.56006	0.552782	0.549387	0.907156	0.576252	1.15119	1.87524	0.660542	0.636303	0.542715	0.559764	0.85243	1.36412	0.589725	0.544982	0.566101	0.537448	0.624769	1.30274	1.29651	1.87524
ZNF670-ZNF695	0.0835518	0.0512021	0.48706	0.401593	0.695867	0.35022	0.00763686	1.03053	0.582865	0.116802	0.775058	0.557586	0.531654	0.102675	0.127203	0.401401	0.650157	0.274028	0.569982	0.149972	0.444251	2.2747	2.09498	0.219271	0.112065	3.06123	2.92175	1.9849	0.108484	0.592289	0.0547792	0.509502	0.311527	0.256294	0.614363	0.124957	0.0364225	0.130192	0.057814	0.495424	0.0395356	0.177889	0.269952	0.0432986	0.215147	3.06123
ZNF8	0.135582	0.237182	0.341904	0.0635476	0.0928107	0.373531	0.10357	0.142904	0.0769269	0.0635476	0.0635476	0.316303	0.218495	0.107404	0.207927	0.229647	0.157418	0.0697554	0.0635476	0.183283	0.0842866	0.173427	0.0747243	0.230325	0.0906259	0.0832696	0.0648769	0.100201	0.180832	0.101676	0.0977972	0.0957424	0.0758914	0.0724926	0.110627	0.0759289	0.0704631	0.526398	0.107694	0.0827321	0.0946274	0.0670764	0.203851	0.0907719	0.167543	0.526398
ZUP1	0.0820238	0.0162945	0.01518	0.0175326	0.0313147	0.0125328	0.0924323	0.0188299	0.0123043	0.0127097	0.0157642	0.0142015	0.0364881	0.0332009	0.0203414	0.0143762	0.0168681	0.0389369	0.0983443	0.0445979	0.174706	0.0460979	0.037015	0.0228998	0.021211	0.0691841	0.0771042	0.0336659	0.0123097	0.0135157	0.0310382	0.0296643	0.0228752	0.0272888	0.0370652	0.0539894	0.0254924	0.0583153	0.759781	0.203602	0.0827117	0.0264571	0.0155786	0.231406	0.0182667	0.759781
ABHD8	0.367083	0.364616	0.18911	0.154475	0.148315	0.160537	0.154823	0.149239	0.147855	0.155984	0.148447	0.148321	0.21649	0.198848	0.237562	0.150664	0.148621	0.210279	0.147785	0.149014	0.270851	0.204384	0.147641	0.2663	0.147412	0.190227	0.194328	0.148534	0.170611	0.261615	0.196812	0.237817	0.340248	0.300869	0.162863	0.150435	0.20519	0.15234	0.6051	0.335079	0.163504	0.180177	0.214786	0.236336	0.179196	0.6051
ACSM5	0.0699591	0.194796	0.0508052	0.0749084	0.104384	0.0998579	0.28111	0.297568	0.0866381	0.087609	0.0646271	0.23621	0.0980415	0.231241	0.291034	0.109469	0.0166735	0.12627	0.110794	0.097252	0.0355104	0.535501	0.402767	0.314964	0.077315	0.107971	0.0919621	0.132174	0.378094	0.122802	0.301299	0.24697	0.00385583	0.0945641	0.000308505	0.10916	0.630786	0.0297414	0.779072	0.0182594	0.242547	0.158992	0.0555462	0.100674	0.0727	0.779072
ADAT1	0.385476	0.41543	0.564438	0.56184	0.604015	0.553449	0.456344	0.469079	0.724979	0.385702	0.660581	0.560115	0.39028	0.386816	0.388386	0.492079	0.494592	0.573474	0.843416	0.715377	1.17615	0.957381	0.671841	0.915411	0.63092	0.443289	0.391732	0.409067	0.614005	0.905923	0.581216	0.472436	0.578252	0.434727	0.667176	0.999506	0.468264	0.613952	0.417392	0.589143	0.466461	0.662544	0.518572	0.38618	0.473951	1.17615
AFAP1L2	0.620353	0.448695	0.320699	0.265072	0.457043	0.354147	0.266487	0.248914	0.268811	0.703321	0.364232	0.443323	0.66965	0.553347	0.331795	0.450468	0.450035	0.266614	0.221951	0.181945	0.261918	0.172616	0.290157	0.203886	0.17414	0.619991	0.387386	0.248098	0.504267	0.327215	0.20333	0.178624	0.746616	0.832743	0.567097	0.465636	0.172286	0.837881	0.236081	0.416397	0.247064	0.416893	0.635672	0.172036	1.27674	1.27674
AKAP14	0.00561032	0.00561032	0.157943	0.0650191	0.197747	0.13653	0.133756	0.307815	0.140682	0.00561032	0.101188	0.119274	0.127054	0.166391	0.058776	0.0471237	0.0170675	0.0644609	0.127749	0.154354	0.0918048	0.0357223	0.0364247	0.0856707	0.167772	0.11464	0.0751932	0.0620459	0.602628	0.0480481	0.0412358	0.0463375	0.882264	0.00806912	0.00966891	0.0551459	0.0177041	0.184075	0.0534467	0.0936028	0.059983	0.147857	0.251262	0.206795	0.0335047	0.882264
ALPPL2	1.35088	1.51103	1.42295	1.52861	1.53019	1.45222	1.69043	1.33777	1.81143	1.60816	1.60995	1.54494	1.61083	1.60388	1.77262	1.59159	1.1947	1.85656	1.62519	2.09597	1.68167	1.46248	1.55358	1.48297	1.66511	1.22923	1.28294	1.35442	1.25494	1.62316	1.49816	1.62193	1.42851	1.4078	1.2075	1.50525	1.1862	1.41245	1.17534	1.16991	1.35031	1.28839	1.93134	1.19059	1.27341	2.09597
ANKRD18B	0.578164	0.26781	0.173634	0.363744	0.181517	0.173634	0.173634	0.173634	0.193659	0.346807	0.222724	0.461862	0.302223	0.286755	0.34248	0.309296	0.322826	0.196897	0.174898	0.192248	0.173746	0.173961	0.176692	0.242623	0.305837	0.352724	0.177622	0.214171	0.261902	0.177682	0.190174	0.212846	0.358831	0.379992	0.174491	0.235527	0.249704	0.198906	0.196697	0.690528	0.179959	0.445554	0.269578	0.229858	0.26856	0.690528
AP1S3	0.269352	0.228135	0.467874	0.116829	0.0994051	0.485751	0.14467	0.0686827	0.569797	0.0648477	0.0946812	0.0649058	0.099197	0.081047	0.134622	0.0892903	0.292356	0.275931	0.138938	0.0865922	0.246862	0.0715944	0.0665194	0.11059	0.0729177	0.337294	0.399253	0.0654848	0.159229	0.0784546	0.117767	0.0726155	0.276703	0.120595	0.201245	0.113906	0.395709	0.126611	0.114121	0.0655875	0.113047	0.0983746	0.128079	0.539419	0.0916676	0.569797
AQP9	0.241441	0.337673	0.262838	0.337246	0.225625	0.231255	0.0851474	0.00681439	0.653368	0.0110252	0.235576	0.364965	0.0351911	0.0895305	0.207311	0.0738826	0.000236692	0.051608	0.270282	0.404366	0.0382599	0.637736	0.224139	0.167913	0.0626635	0.293106	0.0819908	0.701993	0.000492334	0.003839	0.0919096	0.154176	0.00241148	0.0688821	0.123158	0.0592955	0.0826462	0.00864887	0.523354	0.434822	0.155373	0.219238	0.00538787	0.0285502	0.00368458	0.701993
ARID4A	0.730012	0.92049	0.984693	1.49981	0.773298	0.921519	0.841179	0.615909	1.24187	0.954819	0.993481	1.2269	1.08659	0.857025	0.767669	1.11997	0.878937	0.321157	0.39799	0.308613	0.475776	0.570819	0.554486	0.384003	0.397101	0.302593	0.363372	0.496376	0.391465	0.910676	0.541202	0.406983	0.854766	0.483907	0.609577	0.717681	0.990955	1.17112	1.46848	0.307395	0.521586	0.508784	0.423498	1.55498	1.01714	1.55498
ARX	0	0	0.0338288	0.00272328	0.0275306	0.0886776	0.0233687	0.0321833	0.00955958	0.0169742	0.00367602	0.00364392	0.016929	0.0105564	0.00591666	0.0042713	0.00146991	0.0491381	0.0476328	0.0340582	0.0372246	0.21874	0.0774444	0.252342	0.0121627	0.0252487	0.0047756	0.0735311	0.00392782	0.164129	0.0163874	0.0106889	0.000210493	0.00122505	0.0776779	1.01614	0.00514049	0.0191274	0.040216	0.000902666	0.00720167	0.513262	0.0633426	0.1073	0.0744324	1.01614
ATG2B	0.14188	0.156687	0.141502	0.146503	0.155433	0.141458	0.163174	0.289568	0.230637	1.15127	0.380201	0.148689	0.791956	0.663816	0.326705	0.176448	0.788348	0.140679	0.155063	0.371923	0.147253	0.208612	0.172252	0.223146	0.15617	0.159799	0.140838	0.229348	0.141131	0.303123	0.14702	0.144639	0.446408	0.289614	0.21428	0.140956	1.58041	0.395177	0.301149	0.140561	0.190504	0.181307	0.159739	1.14827	0.415227	1.58041
ATP6V1H	0.214626	0.168733	0.147922	0.144998	0.145196	0.145854	0.14463	0.161491	0.144963	0.144625	0.147493	0.146987	0.14679	0.146519	0.16094	0.144654	1.46336	0.362099	0.40151	0.374166	0.41682	0.165624	0.270425	0.206008	0.3855	0.347188	0.207274	0.178876	0.173166	0.209242	0.358669	0.269335	0.213019	0.168738	0.172423	0.305596	0.294849	0.65879	0.212168	0.200078	0.159959	0.236383	0.29243	0.149725	0.345297	1.46336
BAD	0.338893	0.293152	0.453235	0.560465	0.356054	0.358906	0.26729	0.326947	0.37685	0.526973	0.653036	0.740182	0.309641	0.287896	0.327185	0.301943	0.317381	0.282372	0.40591	0.295731	0.3561	0.323767	0.520603	0.299215	0.376457	0.298643	0.287001	0.270386	0.636447	0.26728	0.295885	0.317858	0.607732	0.292669	0.346484	0.316794	0.438506	0.316776	0.594269	0.281795	0.381767	0.367794	0.269647	0.267965	0.282157	0.740182
BDP1	0.112425	0.104388	0.105661	0.109193	0.117518	0.116833	0.107933	0.378053	0.125251	0.290132	0.104251	0.104529	0.169867	0.120966	0.139498	0.110465	0.106503	0.400859	0.222745	0.169922	0.296179	0.405501	0.118511	0.104147	0.262249	0.11504	0.106408	0.128172	0.201903	0.108707	0.104184	0.295484	0.160857	0.149809	0.275493	0.243641	0.1159	0.513974	0.132715	0.136648	0.17027	0.12039	0.124977	0.146206	0.114374	0.513974
BOC	0.615822	0.343596	0.0837698	0.0365516	0.0642555	0.0979315	0.0286796	0.0324475	0.102367	0.0263981	0.37883	0.165129	0.0812348	0.00446565	0.00989178	0.0561127	0.114351	0.0333644	0.159188	0.350806	0.0682231	0.278142	0.232299	0.126875	0.107669	0.0570021	0.00322363	0.000982489	0.0427054	0.0465582	0.336638	0.51085	0.000915963	0.0129365	0.240437	0.0185542	0.0728021	0.53747	0.13919	0.587021	0.130002	0.025105	0.424472	0.0990669	0.22438	0.615822
BTN1A1	0.795233	0.59049	0.232901	0.264206	0.247752	0.236647	0.834061	0.551885	0.229628	0.192943	0.413288	0.867096	0.195211	0.194054	0.196114	0.207359	0.291089	0.194983	0.254983	0.616929	0.209767	0.336109	0.519525	0.335089	0.348945	0.407579	0.260106	0.259011	0.543217	0.246977	0.192574	0.208736	0.236882	0.193411	0.496611	0.324596	0.6336	0.285929	0.298681	0.219624	0.198751	1.18355	0.226309	0.392621	0.192568	1.18355
C15orf40	0.761698	0.826138	0.851408	1.16743	0.740041	0.829867	0.769115	0.874126	0.871268	0.740179	1.40411	0.730687	0.906029	0.752947	0.836255	0.891736	0.731558	1.17621	0.779284	0.739629	1.24576	0.776245	0.967283	0.952096	1.05696	0.843801	0.816545	0.825692	1.11367	1.08747	0.941301	0.980532	0.823533	0.794973	0.894293	0.740858	0.872387	0.733826	1.04993	0.977536	1.30796	1.148	1.24233	1.10826	0.833692	1.40411
C1RL	0.290812	0.239095	0.328355	0.382081	0.318753	0.295851	0.552918	0.69124	0.302377	0.639814	0.297424	0.317811	0.542734	0.441553	0.526933	0.456215	0.293374	0.348634	0.26544	0.356967	0.370488	0.519264	0.47467	0.329588	0.305912	0.238014	0.240134	0.324195	0.456547	0.237361	0.246695	0.237351	0.654057	0.628901	0.929986	0.871331	0.256549	0.243558	0.448397	0.265226	0.277793	0.316815	0.279551	0.365458	0.238542	0.929986
C2orf88	0.197857	0.235595	0.188763	0.189248	0.164341	0.171164	0.15286	0.147373	0.149118	0.152664	0.169883	0.141351	0.151415	0.163918	0.166694	0.141954	0.201204	0.141855	0.157505	0.269213	0.144336	0.167918	0.14052	0.271095	0.138297	0.140109	0.195285	0.19221	0.192918	0.13891	0.149365	0.140698	0.148913	0.766483	0.305161	0.173586	0.186585	0.379988	0.145161	0.189743	0.230404	0.148815	0.307334	0.2917	0.433608	0.766483
C8orf37	0.179734	0.366955	0.437902	0.337202	0.668054	0.440151	0.808355	0.322437	0.272765	0.161858	0.694833	1.01205	0.299765	0.245383	0.281878	0.541129	0.914866	0.0588359	0.143788	0.342789	0.0665467	0.262539	0.108786	0.0540499	0.104206	0.142936	0.242497	0.248629	0.454925	0.461602	0.261074	0.214238	0.228024	0.149603	0.0548517	0.0538103	0.0914217	0.322829	0.151006	0.0878238	0.0549543	0.45303	0.350353	0.48753	0.657016	1.01205
CACYBP	0.708022	0.663948	0.671638	0.430011	0.437408	0.599914	0.56781	0.785027	0.564044	0.515195	0.464115	0.555569	0.786217	0.972189	0.524147	0.570604	0.431273	0.553676	0.468817	0.529768	0.478206	0.464128	0.645871	0.464244	0.711197	0.611449	0.617378	0.488285	0.588003	0.626298	0.939372	0.798163	0.661644	0.455991	0.556255	0.460412	1.47888	0.430992	0.536972	0.477462	0.80281	0.637525	0.751349	0.479589	0.652123	1.47888
CARHSP1	0.826533	0.865659	0.901737	0.930147	0.878144	0.979462	0.812768	0.776323	0.837848	0.773741	0.799516	0.872995	0.879116	0.900732	0.844213	0.903551	0.791075	0.78401	0.773741	0.82567	0.855697	0.82476	0.802268	0.798437	0.847468	0.800367	0.819506	0.774733	0.796093	0.81912	0.865811	0.862469	0.792371	0.842442	0.794846	0.787498	0.800218	0.849909	0.829803	0.811936	0.815818	0.836695	0.815457	0.836003	0.779553	0.979462
CCDC105	0.491602	0.510336	0.47371	0.483317	0.485932	0.473828	0.489863	0.481625	0.47358	0.570137	0.474467	0.491678	0.717226	0.525635	0.499507	0.485539	0.473754	0.474349	0.47492	0.478303	0.574418	0.590807	0.572611	0.473516	0.474505	0.543802	0.53832	0.484388	0.552979	0.482556	0.475029	0.477585	0.613266	0.475041	0.497506	0.707579	0.665294	0.817811	0.562905	0.542644	0.535388	0.645885	0.479637	0.660067	0.518703	0.817811
CCDC60	0.713214	0.577471	0.584457	0.603706	0.65754	0.579972	0.61549	0.580422	0.61935	0.715878	0.581524	0.596744	0.681688	0.578998	0.593518	0.58873	0.767727	0.59825	0.646579	0.742775	0.577549	0.57945	0.608281	0.577885	0.629649	0.592186	0.588532	0.669602	0.579007	0.695249	0.59584	0.577526	0.592075	0.607879	0.818118	0.691364	0.697045	1.02692	0.873616	0.755686	0.673272	0.594907	0.643278	0.57748	0.604452	1.02692
CCNL2	0.435444	0.471011	0.234358	0.21878	0.192749	0.24511	0.310865	0.192278	0.536346	0.107482	0.589094	0.495133	0.117402	0.0929575	0.108431	0.254286	0.0825349	0.290589	0.302962	0.441283	0.462605	0.659013	0.562335	0.467837	0.522006	0.313283	0.305102	0.188522	0.130789	0.144703	0.0968814	0.113119	0.10103	0.0821094	0.0822086	0.150196	0.145819	0.185229	0.317125	0.332958	0.0976564	0.243237	0.0833626	0.159833	0.132172	0.659013
CD59	0.130435	0.114264	0.452943	0.914144	0.17465	0.385906	0.114071	0.113034	0.215807	0.144444	0.178262	0.112939	0.172222	0.157749	0.126367	0.390488	0.217067	0.344543	1.2417	0.505496	0.512904	0.113836	0.520458	0.121766	0.126207	0.114343	0.55728	0.489877	0.200413	0.42185	0.17654	0.11273	1.10659	0.691395	1.14973	0.960016	0.966659	0.129177	0.114791	0.172903	0.114686	0.607266	0.170745	0.115819	0.747771	1.2417
CDK10	1.08234	0.636804	0.541302	0.644817	0.53464	0.530689	0.873366	0.622241	0.601755	0.529859	0.615669	0.679154	0.532625	0.534146	0.561838	0.547043	0.649206	0.770805	0.632067	0.862138	0.853229	0.976576	0.942365	0.836137	0.894859	1.39823	1.60651	0.891524	0.618458	0.713717	0.662436	0.599173	0.562665	0.59555	0.626789	0.601351	0.635942	0.644978	0.541916	0.64599	0.532965	0.753168	0.85184	0.641269	0.683774	1.60651
CEMIP2	1.16288	1.26404	0.927826	1.00014	0.751096	0.9654	1.23643	0.81217	0.00302788	0.847847	0.847693	1.09386	0.658648	0.74945	1.04398	0.910283	0.0691687	1.08601	1.5151	0.886332	0.982412	0.610021	0.945523	0.572135	1.30537	0.909307	0.85533	1.04352	1.29042	1.21478	1.25878	1.31221	1.60196	0.944601	0.306933	0.810079	0.126528	0.0843617	0.00987508	0.0115374	0.752244	0.388439	0.229278	0.760484	0.927654	1.60196
CFAP57	0.298227	0.250817	0.127221	0.243612	0.16593	0.118449	0.0935438	0.471868	0.0869653	0.353733	0.418053	0.384771	0.559257	0.310011	0.320675	0.466469	0.167608	0.135641	0.0888309	0.527558	0.212161	0.518869	0.34272	0.19302	0.22625	0.277106	0.266544	0.235211	0.2001	0.335054	0.164602	0.089943	0.553683	0.416596	0.385981	0.158487	0.183142	1.03606	0.220465	0.124321	0.0890825	0.291145	0.319218	0.945548	1.12171	1.12171
CHN2	0.215905	0.429663	0.881481	0.573977	0.575959	0.847467	0.992686	0.913063	0.518776	0.89117	0.916243	1.00968	1.00897	0.887995	0.753859	1.15491	0.24114	1.84821	1.61708	1.62017	1.98924	1.87982	1.46962	2.20646	1.48479	1.66689	1.46503	1.4125	0.834791	1.16521	1.16054	0.960153	0.909576	0.478178	1.00787	1.80107	0.23459	0.208898	0.5764	0.211963	0.990986	1.19947	1.49161	0.517994	0.219175	2.20646
CLASRP	0.544385	0.49183	0.490245	0.625657	0.501614	0.494693	0.502323	0.675765	0.489776	0.612933	0.491307	0.518225	0.520768	0.493514	0.519994	0.489824	0.74762	0.711666	0.492856	0.514037	0.568474	0.608522	0.53509	0.529555	0.532912	0.888541	0.805232	0.49714	0.609326	0.493261	0.501861	0.500703	0.760134	0.493841	0.678448	0.511846	0.552306	0.518853	1.02887	0.851792	0.495039	0.496804	0.493287	0.624827	0.707356	1.02887
CLOCK	0.0961712	0.0751359	0.171828	0.272894	0.197654	0.187718	0.155001	0.0569128	0.0537427	0.292173	0.180307	0.123022	0.0455507	0.170909	0.200681	0.231316	0.0944229	0.977561	0.291439	0.258719	0.442197	0.684566	0.535096	0.768358	0.25166	0.136473	0.201202	0.0563794	0.0636348	0.0594712	0.0740589	0.16974	0.126722	0.250506	0.13444	0.286045	0.365695	0.0497746	0.0897447	0.134532	0.0482754	0.247473	0.0544376	0.209239	0.0477732	0.977561
CNTD1	0.260634	0.199059	0.491421	0.427816	0.189414	0.665758	0.287848	0.782841	0.369462	0.297232	0.281232	0.564753	0.581282	0.382376	0.481521	0.378309	0.282163	0.21105	0.301665	0.257495	0.274599	0.4377	0.801449	0.591091	0.210526	0.182634	0.608539	0.806596	0.241768	0.182674	0.315541	0.822514	0.182388	0.724591	0.192445	0.639719	0.235359	0.491412	0.5994	0.182362	0.347484	0.182363	0.188111	0.614122	0.317457	0.822514
COMMD9	0.0600041	0.0603451	0.0811696	0.125789	0.0535345	0.10192	0.179227	0.048471	0.0489987	0.0484931	0.273529	0.0615695	0.134541	0.128405	0.053479	0.0497578	0.169236	0.0492331	0.0526944	0.147705	0.235555	0.071572	0.121681	0.31633	0.149099	0.10665	0.0746314	0.0483932	0.0492371	0.0960965	0.0892529	0.0540512	0.0689493	0.0720034	0.0524198	0.0731809	0.081753	0.076065	0.223089	0.0497638	0.131154	0.0495808	0.206113	0.0483948	0.0542967	0.31633
CPNE4	0.199765	0.226332	0.524307	0.653982	0.657221	0.488069	0.392536	0.407468	0.671106	0.333198	0.828022	0.395214	0.304693	0.481879	0.493067	0.352226	0.191706	0.498462	0.868876	0.586081	0.493704	0.406213	0.419747	0.505923	0.575115	0.554478	0.434227	0.405974	0.660058	0.322858	0.734003	0.231433	0.254337	0.721312	0.278568	0.355903	0.25196	0.270155	0.248985	0.210073	0.322384	0.207303	0.378043	0.189481	0.194496	0.868876
CRYBA4	0.798428	0.206994	0.0368778	0.0300379	0.0306723	0.0320473	0.0242667	0.0693329	0.00860503	0.0105402	0.194289	0.0647922	0.00613173	0.00523442	0.127446	0.0204908	0.175467	0.0803539	0.100387	0.377929	0.00791814	0.362279	0.0665409	0.680225	0.107658	0.13866	0.0608903	0.178726	0.0123389	0.0472388	0.18706	0.239127	0.00535871	0.30991	0.113288	0.00532116	0.136067	0.415139	0.138175	0.0917771	0.0150561	0.0829207	0.0409646	0.145398	0.540059	0.798428
CTAGE8	0.0325343	0.307845	0.588486	0.238388	0.0687563	0.608953	0.0115896	0.0490432	0.431299	0.177063	0.109866	0.130425	0.050173	0.474568	0.033786	0.0782407	0.0450488	0.146242	0.0115896	0.158735	0.23148	0.809351	0.222947	1.24943	0.204328	1.19245	0.175689	1.08482	0.0200574	0.274388	0.485541	0.130674	0.0291631	0.0768024	0.134385	0.0893064	0.24699	0.0125034	0.0208369	0.013221	0.293912	0.525976	0.232079	0.223333	0.0116605	1.24943
CXCR1	0.0139324	0.0158956	0.0983967	0.210709	0.174363	0.0523376	0.00831783	0.0947817	0.137815	0.00797688	0.0612655	0.0185039	0.0147303	0.0217751	0.186968	0.0410436	0.205926	0.043249	0.0389456	0.168824	0.0171792	0.0183155	0.0123364	0.0338214	0.0491214	0.0132616	0.0128054	0.0722675	0.01848	0.00761061	0.00729139	0.00720438	0.00721036	0.216558	0.228077	0.0207279	0.0506348	0.297947	0.427699	0.0329177	0.0202109	0.015638	0.0502078	0.300756	0.040853	0.427699
CYR61	0.327874	0.238056	0.23351	0.0903575	0.0801754	0.251675	0.144658	0.154271	0.135149	0.0567665	0.0869025	0.181801	0.143055	0.110836	0.0855716	0.102141	0.0559626	0.167616	0.179292	0.131414	0.162979	0.120661	0.102927	0.0864868	0.162704	0.198035	0.207032	0.225324	0.0818461	0.226039	0.22647	0.345054	0.448802	0.166533	0.134685	0.148731	0.0450722	0.0531569	0.0991734	0.0542947	0.0489492	0.167994	0.0485142	0.206474	0.271551	0.448802
DCP1B	0.948652	0.616218	0.698627	0.276759	1.11225	0.72225	0.213969	0.183216	0.194191	0.341579	0.555818	0.343002	0.388435	0.342463	0.670138	0.289719	0.476858	0.206838	0.325544	0.312923	0.182482	0.20622	0.211496	0.187931	0.217829	0.194249	0.187468	0.259957	0.183901	0.185606	0.180965	0.180491	0.306607	0.513244	0.202004	0.213821	0.260563	0.213326	0.220709	0.661889	0.292299	0.29162	0.203327	0.237027	0.416452	1.11225
DEFB105B	0	0	0	0.00361964	0.0913139	0	0.015995	0.0446546	0	0.212541	0.0885606	0.110071	0.23897	0.216385	0.200371	0.280002	0.268194	0.0592078	0	0.0592067	0	0.059214	0.00785224	0.0592076	0.0203238	0.0592052	0.0826794	0.0818118	0.0142642	3.10435e-05	0.157604	0.144682	0.0223976	0.200287	0.0592077	0.0592105	0.0328648	0.0661051	0.142757	0.035287	0.0291403	0.0194528	0.159112	0.249453	0.102427	0.280002
DHRS12	0.991239	0.602492	0.107351	0.185788	0.116179	0.108795	0.270641	0.146321	0.133576	0.251514	0.16623	0.160248	0.174868	0.164288	0.120857	0.445329	0.558018	0.229925	0.116171	0.112142	0.180727	0.143849	0.110885	0.334581	0.150098	0.16092	0.160884	0.184956	0.158966	0.256533	0.124744	0.109189	0.117603	0.10685	0.254328	0.12182	0.172794	0.60811	0.210699	0.490813	0.267586	0.265455	0.15979	0.244552	0.153674	0.991239
DMRT2	1.03585	1.07678	1.28269	1.07225	1.14961	1.24153	1.04462	1.19316	1.12694	1.12975	1.16675	1.17822	1.22159	1.04673	1.12047	1.35951	1.14335	1.52561	1.3918	1.11125	1.63673	1.31797	1.52585	1.37229	1.57274	1.33814	1.36482	1.28277	1.14502	1.17157	1.22044	1.2819	1.19321	1.04645	1.15467	1.55119	1.22642	1.03334	1.36397	1.19671	1.18354	2.30873	1.06294	1.06647	1.05054	2.30873
DNMT3L	0.997935	0.721396	0.503317	0.548847	0.507485	0.545983	0.526075	0.511778	0.501106	0.670898	0.512382	0.543286	0.552457	0.546809	0.517274	0.502242	0.826107	1.1077	0.841185	0.804987	0.976999	0.542349	0.766555	0.548158	1.12941	0.506893	0.509689	0.502758	0.560083	0.507164	0.530535	0.598062	0.506403	0.522237	1.07041	1.32557	0.512476	0.84318	0.646559	0.545934	0.585469	1.12457	0.504142	1.44098	1.0145	1.44098
DSC3	0.653629	0.657789	0.533767	0.576488	0.694818	0.597186	0.751595	0.782157	0.514942	0.601296	0.550048	0.589479	0.609406	0.54141	0.532974	0.67762	1.44388	0.525416	0.510094	0.543011	0.506029	0.542187	0.559462	0.507612	0.5064	0.532686	0.523831	0.74702	0.585922	0.67804	0.567963	0.660541	0.695257	0.524111	0.676019	0.508552	1.64314	0.630419	0.706155	0.509266	0.506689	0.57671	0.506583	0.795438	0.526648	1.64314
E2F3	0.781401	0.220468	0.0585349	0.0394733	0.0822041	0.0459825	0.0316716	0.186076	0.0243944	0.0272359	0.0232573	0.0152706	0.32171	0.126335	0.171565	0.0231989	0.0152519	0.0543778	0.123592	0.0518838	0.204737	0.635416	0.0169383	0.583932	0.160034	0.0406913	0.063759	0.0156795	0.197957	0.341663	0.916476	0.649073	0.131717	0.782819	0.550313	0.655953	0.0158656	0.218849	0.751948	0.0272949	1.08934	0.293225	0.415507	0.0661448	0.1093	1.08934
EFL1	0.371057	0.294756	0.252435	0.484818	0.367746	0.258728	0.290642	0.433159	0.179009	0.263996	0.455347	0.440735	0.310037	0.284088	0.355594	0.284881	0.20596	0.255455	0.195763	0.211941	0.252103	0.497333	0.385209	0.275375	0.228806	0.435114	0.486832	0.238491	0.321381	0.739222	0.336635	0.32156	0.359308	0.186808	0.21158	0.186279	0.308941	0.274555	1.31695	0.187362	0.339811	0.239959	0.324693	0.179821	0.179593	1.31695
ELAVL3	0.307296	0.309023	0.306804	0.413031	0.336649	0.306878	0.367755	0.352387	0.314533	0.475929	0.481078	0.329626	0.30726	0.314853	0.312664	0.306894	0.482974	0.811954	0.59659	0.645915	0.662504	0.351775	0.598803	0.692704	0.486743	0.692853	1.1334	0.851981	0.341225	0.320993	0.30735	0.507831	0.906021	0.307903	0.844329	0.510252	0.57705	0.314289	1.11025	0.320548	0.358707	0.434321	0.307286	0.306994	0.346682	1.1334
ENPP1	0.198841	0.0641059	0.0168902	0.0421198	0.0108655	0.0303305	0.0287224	0.0907508	0.00456802	0.0720155	0.00938783	0.00363428	0.094877	0.103182	0.222571	0.076773	0.000428257	0.0670765	0.0228149	0.0833305	0.0189123	0.00501354	0.113731	0.0165358	0.00869437	0.136234	0.155135	0.310106	0.101679	0.0288981	0.00107461	0.00225024	0.0219135	0.0853635	0.220762	0.00428868	0.00101494	0.140129	0.000199483	0.0653565	0.0105985	0.137847	0.526755	0.00112498	0.000488602	0.526755
ERG28	0.571354	0.554271	0.577137	0.555392	0.592554	0.593729	0.550303	0.550325	0.557442	0.549596	0.620923	0.572693	0.563307	0.551533	0.558848	0.580297	0.550732	0.772225	0.941294	0.55897	1.18161	0.733096	0.791494	0.998764	1.22637	0.954339	0.655803	0.564358	0.55147	0.61	0.645694	0.632307	0.551986	0.631101	0.619273	0.551444	0.554763	0.830132	0.600298	0.612378	0.549653	0.553679	0.549979	0.766758	0.770627	1.22637
EXOC3L1	0.298655	0.289967	0.292584	0.409737	0.304077	0.30721	0.307215	0.301275	0.288721	0.36128	0.360145	0.313641	0.614309	0.295721	0.368186	0.289	0.290968	0.288811	0.343134	0.291393	0.410891	0.299906	0.311903	0.424397	0.484714	0.296156	0.293958	0.350099	0.321055	0.298919	0.305361	0.307795	0.298239	0.302999	0.483222	0.507238	0.360495	0.310109	0.334172	0.29788	0.492008	0.289131	0.446366	0.296044	0.315357	0.614309
FAM120B	0.0277642	0.0484471	0.574141	0.772862	0.598157	0.589651	0.196254	0.129605	0.669767	0.209177	0.482508	0.679599	0.51824	0.306166	0.355681	0.466579	0.319036	0.309556	0.442522	0.233693	0.221595	0.0693776	0.0286811	0.2039	0.41473	0.998045	0.404921	0.12842	0.351542	0.60175	0.240121	0.105306	0.0272736	0.353457	0.168962	0.150381	0.182509	0.11097	0.0899776	0.127989	0.311055	0.0308824	0.213271	0.0321277	0.169729	0.998045
FAM20A	0.615424	0.614616	0.646738	0.626608	0.731751	0.657213	0.660497	0.672784	0.661928	1.12628	0.646605	0.62399	0.765017	0.731456	0.869865	0.62113	0.621328	0.831593	0.868807	0.966638	0.719205	0.772243	0.862843	0.668233	0.67214	0.674374	0.64831	0.768585	0.746708	0.739168	0.684457	0.659454	0.695293	0.926323	1.11401	0.844247	0.713553	0.648204	1.2936	0.616361	1.12721	0.625581	0.80645	0.869615	0.816683	1.2936
FAM89A	0.50154	0.485215	0.489822	0.497703	0.491256	0.485726	0.483034	0.484638	0.492553	0.482932	0.485571	0.488125	0.518945	0.53691	0.559449	0.495475	0.625528	0.567239	0.484684	0.498616	0.536208	0.61191	0.50391	0.530689	0.485846	0.547032	0.552716	0.482955	0.494975	0.488944	0.492165	0.488933	0.488387	0.509611	1.04611	0.57859	0.556183	0.541769	0.703928	1.25277	0.517586	0.484101	0.528605	0.576518	0.662449	1.25277
FBXO32	0.71258	0.832521	0.288818	0.61058	0.4953	0.300082	0.534192	0.506677	0.426314	0.668266	0.524207	0.794467	0.232006	0.455627	0.271608	0.557232	0.238792	1.12968	0.725328	0.452232	0.621331	0.623956	0.695569	0.366465	0.404728	0.471244	0.663025	0.611975	0.296843	0.797958	0.670296	0.63995	0.84593	0.545313	0.457734	0.823124	0.191317	0.160722	0.764009	0.277891	0.835594	0.402392	0.841226	0.194849	0.198418	1.12968
FGF11	0.307207	0.355576	0.367076	0.517224	0.439639	0.413284	0.33605	0.595254	0.310225	0.507407	0.342233	0.318085	0.397642	0.437094	0.684932	0.406984	0.330322	0.559822	0.390114	0.426233	0.615993	0.561889	0.615632	0.566499	0.719675	0.497246	0.440519	0.501361	0.65042	0.392893	0.33685	0.309408	0.426438	0.42117	0.593105	0.668157	0.314715	0.307203	0.613692	0.588247	0.318143	0.953186	0.331305	0.318577	0.312978	0.953186
FLVCR2	0.208069	0.2487	0.11786	0.0813784	0.0786635	0.119208	0.218174	0.170605	0.129537	0.214236	0.0967054	0.155581	0.135621	0.203568	0.161075	0.166551	1.17263	0.187106	0.256689	0.155295	0.511792	0.171423	0.192891	0.293504	0.173085	0.347983	0.395793	0.153455	0.203092	0.0671139	0.197284	0.183021	0.0171171	0.063321	0.206903	0.100239	0.0139908	0.178443	0.0735662	0.485193	0.0137874	0.346239	0.0458314	0.155308	0.178563	1.17263
FOXS1	0.175925	0.201628	0.415885	0.271676	0.396916	0.361814	0.368998	0.3931	0.359671	0.381885	0.356521	0.358655	0.393765	0.343811	0.36419	0.402941	0.405045	0.60712	0.581674	0.424667	0.566396	0.54665	0.609087	0.217814	0.472887	0.478555	0.588607	0.473162	0.257124	0.338731	0.388334	0.49253	0.382208	0.433178	0.362913	0.294045	0.373586	0.142381	0.330875	0.142358	0.262267	0.190624	0.442814	0.151699	0.224169	0.609087
FYCO1	0.0452819	0.0412661	0.138196	0.125677	0.137991	0.125588	0.0817119	0.109764	0.181181	0.354958	0.118739	0.197633	0.164844	0.358845	0.218272	0.205108	0.749534	0.156068	0.129179	0.060338	0.0561774	0.0874659	0.0870622	0.124375	0.0638958	0.166571	0.137044	0.200984	0.101234	0.0827623	0.137866	0.141561	0.166077	0.142889	0.0878756	0.133029	0.377634	0.108361	0.421569	0.0682282	0.0493915	0.0982424	0.0751217	0.0880751	0.196756	0.749534
GALNT9	0.810087	0.71564	0.655362	0.915386	0.785135	0.655362	0.714702	0.947292	0.655362	0.915033	0.698399	0.763744	1.04825	1.02732	0.726863	0.817043	0.729446	0.739462	0.736323	0.666716	0.655362	0.695095	0.707765	0.96356	0.676329	0.655824	0.671293	1.2215	0.660329	0.862605	0.659884	0.823793	0.736779	0.805342	0.90912	0.659699	0.887437	1.09303	0.699929	0.833732	0.669563	0.913168	0.658032	0.8637	0.778879	1.2215
GDF5	0.217561	0.213427	0.21965	0.213268	0.219874	0.220159	0.238012	0.21329	0.213265	0.214524	0.213357	0.213368	0.213421	0.323242	0.36632	0.227335	0.4918	0.487899	0.417209	0.420148	0.753831	0.293705	0.360256	0.368222	0.438675	0.358208	0.455825	0.435067	0.223269	0.224307	0.231315	0.235847	0.347897	0.238051	0.66119	0.340388	0.229447	0.238438	0.68422	0.238246	0.627085	0.213316	0.31424	0.23515	0.264263	0.753831
GJB2	0.126194	0.0705048	0.586587	0.0755524	0.0678366	0.553517	0.109046	0.194628	0.212829	0.0916075	0.0778826	0.0679633	0.0789049	0.0709906	0.0770027	0.108958	0.0697634	0.153911	0.0810351	0.0949644	0.112731	0.0787612	0.119611	0.0749237	0.197032	0.0686147	0.172074	0.0678073	0.206179	0.164156	0.0926133	0.144132	0.0741688	0.0800944	0.12485	0.0678063	0.201238	0.271712	0.583456	0.199797	0.0715196	0.451996	0.34191	0.0751377	0.120566	0.586587
GNAS	0.633437	0.716438	0.665996	0.806509	0.842668	0.692068	0.667321	0.637224	0.992788	0.688573	1.25589	0.699738	0.724387	0.927694	0.731599	0.689786	0.750521	0.637759	0.633742	0.94088	0.734973	0.643763	0.703761	0.637273	0.740536	1.00759	0.819086	0.707297	0.812441	0.833031	0.98777	0.649944	0.648709	0.678447	1.0778	0.641245	0.875751	0.652809	0.847385	0.850513	0.644106	0.657545	0.652417	1.05077	0.644089	1.25589
GPATCH11	0.0224056	0.102562	0.0677452	0.0247717	0.00926936	0.105817	0.00842314	0.198905	0.0067207	0.159997	0.0278685	0.0503856	0.0323578	0.00715326	0.00689458	0.017015	0.101444	0.101495	0.101444	0.00881585	0.0380996	0.0321838	0.0653525	0.0546046	0.0538483	0.0917559	0.0441858	0.00673576	0.132363	0.0787441	0.0158144	0.0256067	0.111003	0.0311983	0.00715528	0.00678902	0.00688581	0.110312	0.0474554	0.0263673	0.0581582	0.0887582	0.0549988	0.0777889	0.160006	0.198905
GPR82	0.161144	0.161144	0.218072	0.188798	0.370908	0.227275	0.305252	0.318197	0.178528	0.198814	0.167069	0.217397	0.262566	0.25637	0.208568	0.207075	0.529769	0.21055	0.164167	0.162217	0.170609	0.342522	0.262167	0.416545	0.16364	0.249542	0.473842	0.542271	0.1804	0.311784	0.485075	0.166604	0.165657	0.566333	0.427846	0.257113	0.496962	0.161897	0.492356	0.455941	0.344605	0.170501	0.179997	0.168045	0.369738	0.566333
GRTP1	0.258921	0.206898	0.184218	0.130385	0.126947	0.202023	0.1243	0.143535	0.177114	0.155406	0.122434	0.134303	0.184398	0.204879	0.271263	0.165994	0.139829	0.208578	0.162981	0.137237	0.127575	0.135115	0.186112	0.118972	0.140163	0.224509	0.192735	0.186479	0.134974	0.173599	0.428591	0.479928	0.383595	0.119739	0.140642	0.123007	0.197276	0.163428	0.141125	0.302207	0.505587	0.121372	0.2091	0.121745	0.284505	0.505587
GYG2	0.0462172	0.0462172	0.106347	0.28711	0.168099	0.0896556	0.338998	0.588188	0.119167	0.0624603	0.185074	0.144647	0.0826517	0.1221	0.388569	0.574657	0.210401	0.0561876	0.0462173	0.217195	0.414514	0.647533	0.37359	0.318388	0.0707666	0.142347	0.49305	0.211601	0.256998	0.305127	0.0629878	0.0513034	0.0919789	0.261854	0.138026	0.519117	0.0631173	0.269515	0.18967	0.0840133	0.278147	0.159631	0.156572	0.289046	0.161451	0.647533
HCRT	0.238473	0.515835	0.630249	0.446132	0.541489	0.666813	0.238575	0.120337	0.510527	0.558088	0.339495	0.481071	0.561306	0.588036	0.738221	0.398948	0.99752	0.0525756	0.0864754	0.0780136	0.0885475	0.0240052	0.10018	0.0380884	0.0124424	0.121507	0.0800311	0.186448	1.3282	0.0466247	0.106095	0.0169907	0.297609	0.732825	1.07671	0.00822295	0.177613	0.0338793	0.0119059	0.238401	0.00815052	0.154533	0.472028	0.0321717	0.00933106	1.3282
HIBCH	0.44996	0.444022	0.459017	0.466809	0.461704	0.447556	0.529473	0.444712	0.712516	0.444043	0.456008	0.464793	0.506215	0.499706	0.460806	0.44647	0.462085	0.446365	0.45982	0.44633	0.444181	0.474818	0.444471	0.45297	0.543543	0.731817	0.8162	0.491066	0.44408	0.506938	0.458833	0.47706	0.548376	0.446581	0.487503	0.445528	0.834261	0.576709	1.12867	0.462666	0.450342	0.509335	0.753882	0.45176	0.581757	1.12867
HLA-B	0.0679818	0.0131283	0.0403501	0.0639494	0.0692665	0.0899814	0.0127312	0.0527336	0.0124207	0.151299	0.152382	0.0251273	0.0373927	0.330449	0.0148958	0.0169174	0.0800187	0.0246915	0.038663	0.560493	0.025268	0.0144247	0.0177618	0.133073	0.0165426	0.0130013	0.0689743	0.247105	0.205212	0.0130698	0.366417	0.560781	0.0135596	0.0338649	0.0963973	0.0601025	0.113333	0.317457	1.04393	0.0128112	0.288117	0.0821044	0.37675	0.345228	0.401742	1.04393
HOXA2	0.303809	0.354585	0.35965	0.516216	0.364037	0.402862	0.532263	0.442161	0.449633	0.310617	0.686385	0.511533	0.313275	0.336923	0.413948	0.454	0.515516	0.305794	0.441227	0.304107	0.329206	0.310155	0.30699	0.322848	0.391127	0.316597	0.303636	0.369678	0.450177	0.405779	0.373796	0.369306	0.391532	0.802631	0.632089	0.40536	0.653593	0.300425	0.763093	0.629191	0.360174	0.440204	0.400019	0.47171	0.444843	0.802631
HSD3B1	0.0162143	0.00856045	0.0105499	0.0406592	0.011374	0.01474	0.0467597	0.00492864	0.00783964	0.00515747	0.00824763	0.0563014	0.00847729	0.00567747	0.00797043	0.00503417	0.00492387	0.00956695	0.033705	0.0105722	0.0049246	0.0737839	0.0401931	0.0613152	0.0607451	0.0070467	0.00514742	0.00492549	0.0849604	0.0637732	0.0188544	0.0303149	0.0131151	0.00737296	0.0074172	0.00536554	0.0200851	0.0530241	0.0591305	0.0374319	0.00559981	0.0410414	0.113564	0.00506688	0.343652	0.343652
ICAM2	0.39141	0.438752	0.289461	0.234426	0.393553	0.252831	0.203683	0.134853	0.306481	0.453518	0.267815	0.266645	0.323811	0.37181	0.237011	0.200167	0.193434	0.242099	0.313092	0.168211	0.240209	0.155011	0.14523	0.133808	0.15857	0.157079	0.148709	0.133212	0.302887	0.636634	0.207529	0.163325	0.417357	0.426158	0.371517	0.362382	0.442248	0.16156	0.411333	0.160511	0.170657	0.131729	0.20426	0.141474	0.131941	0.636634
IGF1	0.112817	0.133662	0.189672	0.10999	0.10366	0.175133	0.264858	0.106915	0.193422	0.156075	0.320225	0.136818	0.163278	0.157541	0.228185	0.15478	0.133358	0.167252	0.166098	0.325847	0.208209	0.404706	0.23844	0.432882	0.386544	0.216312	0.277612	0.400965	0.140679	0.207465	0.197797	0.327424	0.368761	0.26125	0.203363	0.124465	0.307117	0.109033	0.10501	0.122971	0.103654	0.384621	0.212167	0.341116	0.169879	0.432882
IL23A	0.150081	0.173392	0.164126	0.168161	0.143525	0.142209	0.150234	0.168071	0.205601	0.30913	0.358595	0.144714	0.155952	0.14225	0.142514	0.146064	0.39653	0.33836	0.299631	0.312573	0.418135	0.148702	0.193033	0.242511	0.148331	0.156745	0.266877	0.220087	0.249326	0.640311	0.261121	0.209856	0.148768	0.197256	0.303396	0.46049	3.08254	0.18012	0.147371	0.184952	0.188838	0.325506	0.142197	0.144738	0.150774	3.08254
INSM2	0.712265	0.674804	0.694128	0.651845	0.706157	0.68781	0.66519	0.651738	0.914947	1.76707	0.660716	0.704289	0.676058	2.06293	0.8127	0.67538	2.0687	0.651989	0.651736	0.900531	0.840326	1.02481	1.0908	0.993522	1.19946	0.875516	1.25748	0.828283	1.09612	0.651871	0.758509	0.866086	0.826654	0.657029	0.738195	0.667846	1.34283	1.36932	1.75081	0.678908	0.691431	0.910454	0.676841	0.780619	0.682968	2.0687
ISOC1	0.342859	0.342908	0.475475	0.362284	0.371601	0.480826	0.334888	0.376326	0.372732	0.334643	0.34953	0.372869	0.442124	0.400706	0.414697	0.348327	0.346639	0.488531	0.470983	0.36562	0.45375	0.450482	0.388518	0.646478	0.354363	0.358565	0.37605	0.344213	0.542798	0.406022	0.72168	0.68655	0.403464	0.420621	0.335161	0.334705	0.62238	0.387281	0.592341	1.25558	0.5546	0.429833	0.446609	0.334736	0.44988	1.25558
JMJD7-PLA2G4B	0.108008	0.131277	0.709981	0.454268	0.503238	0.687291	0.175464	0.114468	0.387323	0.0923281	0.728673	0.401509	0.217338	0.200569	0.219859	0.785903	1.44371	0.0915368	0.0869332	0.129716	0.192597	0.082061	0.100549	0.199382	0.0915346	0.0851012	0.0816523	0.14355	0.144663	0.139232	0.0880969	0.0834047	0.106189	0.0863242	0.112238	0.0821594	0.752822	0.636965	0.407815	0.416518	0.0816627	0.268979	0.0962571	0.810053	0.776509	1.44371
KCNJ12	0.533227	0.205666	0.119458	0.244755	0.0735949	0.121503	0.297968	0.211384	0.280574	0.0646232	0.192066	0.318464	0.15916	0.139328	0.00258626	0.146871	0.56396	0.0171948	0.0026804	0.173214	0.148889	0.0388455	0.0590979	0.077895	0.100496	0.0399786	0.0571886	0.198237	0.329612	0.213031	0.231513	0.30995	0.314042	0.083128	0.0784589	0.00336835	0.00602705	0.0183088	2.28601	0.236669	0.460011	0.299405	0.433184	0.27576	0.0117868	2.28601
KERA	0.227747	0.3375	0.631053	0.56122	0.600098	0.565847	0.451527	0.757538	0.507068	0.386156	0.410285	0.625442	0.47733	0.553533	0.593421	0.594333	0.30388	0.242701	0.200127	0.252614	0.269397	1.14915	0.902165	0.28268	0.340668	0.69393	0.391193	0.504852	0.450573	0.499175	0.400771	0.593607	0.0411229	0.0124604	0.248021	0.655571	0.222845	0.0840761	0.0127696	0.349583	0.652868	0.332914	0.000116797	0.0111316	0.440009	1.14915
KIFC3	0.305475	0.197068	0.269428	0.211044	0.25407	0.267859	0.42324	0.191644	0.30775	0.181914	0.170612	0.320064	0.170622	0.177241	0.242566	0.172574	0.177008	0.302843	0.231821	0.317403	0.199629	0.233053	0.228654	0.23754	0.217211	0.2656	0.332776	0.284114	0.243493	0.17284	0.233998	0.175861	0.286192	0.235762	0.286794	0.76126	0.204629	0.224176	0.178139	0.698211	0.188649	0.177041	0.204993	0.453011	0.315241	0.76126
KLK8	0.19794	0.20931	0.246152	0.196516	0.207461	0.260037	0.207269	0.442766	0.19936	0.198401	0.211733	0.256595	0.200309	0.202171	0.196761	0.19641	0.199264	0.429487	0.198885	0.21286	0.197512	0.210314	0.198394	0.569106	0.205929	0.416925	0.338255	1.75357	0.213996	0.274959	0.296126	1.21972	0.388883	0.269387	0.196256	0.197678	0.201194	0.198143	0.388482	0.639858	0.23179	0.220344	0.345297	0.440034	0.416396	1.75357
KRT81	0.384958	0.459142	0.098421	0.172865	0.24857	0.165256	0.276403	0.109918	0.0760346	0.318373	0.0276149	0.263308	0.168598	0.229169	0.317669	0.131717	0.0905506	0.107461	0.0823844	0.0637741	0.309124	0.275821	0.195805	0.00802814	0.043254	0.106397	0.0413117	0.00715979	0.199283	0.102925	0.0479478	0.063734	0.36983	0.100034	0.413641	0.232765	0.0590485	0.230544	0.0906369	0.0252231	0.0460831	0.344015	0.0848159	0.75283	0.245194	0.75283
KRTCAP3	0.521354	0.547734	0.658738	0.537244	0.515366	0.719735	0.51348	0.48186	0.48344	0.556589	0.540474	0.478783	0.634311	0.561113	0.505308	0.542352	0.693565	0.469947	0.482903	0.486364	0.47422	0.492156	0.465432	0.464971	0.467482	0.572193	0.56957	0.560031	0.571988	0.466544	0.659779	0.618233	0.588447	0.666261	0.832097	0.739712	0.465316	0.569985	1.04221	0.555682	0.734204	0.821916	0.517141	0.468486	0.463596	1.04221
LCE5A	0.226428	0.235339	0.224064	0.250445	0.229338	0.227036	0.218518	0.219947	0.224848	0.416962	0.235821	0.219307	0.218838	0.259884	0.220165	0.237066	0.219634	0.219099	0.247167	0.226526	0.23777	0.220486	0.233366	0.239367	0.226742	0.247768	0.22888	0.218682	0.358751	0.253229	0.235349	0.284713	0.259382	0.289884	0.225373	0.240144	0.221291	0.273413	0.364559	0.596964	0.244069	0.259712	0.286808	0.652332	0.501375	0.652332
LHX4	0.699216	0.551234	0.0308113	0.07619	0.138469	0.0270559	0.0788404	0.240993	0.00131412	0.243666	0.00253427	0.13212	0.225662	0.206868	0.168733	0.178494	0.569705	0.000298208	0.0262115	0.027651	0.00179487	0.0169759	0.000592507	0.000413801	0.0608131	7.06858e-06	0.0248683	0.437872	0.15369	0.0390711	0.000418041	0.00247614	0.0915329	0.1124	0.557073	0.0719286	0.0176777	0.49929	0.210124	0.0297499	0.0164308	0.060763	0.204083	0.0506086	0.182641	0.699216
LNPK	0.265431	0.26573	0.269182	0.311722	0.377612	0.281335	0.515647	0.437724	0.346558	0.261014	0.388943	0.29513	0.403189	0.43096	0.365986	0.456991	0.309819	0.901818	0.615515	0.810179	0.857862	0.415088	0.677365	0.5831	0.777005	0.570767	0.707352	0.628771	0.55315	0.750565	0.431129	0.513063	0.448864	0.623685	0.307125	1.23445	0.383809	0.408015	0.696459	0.356389	0.265436	0.624458	0.492244	0.272603	0.356879	1.23445
LOC283710	0.170004	0.170004	0.170004	0.170004	0.170004	0.170004	0.170004	0.170004	0.170004	0.170004	0.170004	0.170004	0.170004	0.170004	0.170004	0.170004	0.170004	0.170004	0.170004	0.170004	0.170004	0.170004	0.170004	0.170004	0.170004	0.170004	0.170004	0.170004	0.170004	0.170004	0.170004	0.170004	0.170004	0.170004	0.170004	0.170004	0.170004	0.170004	0.170004	0.170004	0.170004	0.170004	0.170004	0.170004	0.170004	0.170004
LRRC24	0.193581	0.149665	0.142778	0.129529	0.230298	0.151372	0.132596	0.191048	0.308164	0.130642	0.35916	0.141186	0.299544	0.216453	0.177565	0.127508	0.126821	0.130434	0.127201	0.134947	0.148755	0.301492	0.137992	0.255898	0.128815	0.132626	0.147269	0.141399	0.165564	0.129264	0.380483	0.219239	0.135825	0.128977	0.127443	0.251423	0.146999	0.500842	0.383294	0.308463	0.463928	0.484699	0.269584	0.188801	0.208585	0.500842
LTA4H	0.215902	0.121995	0.204935	0.165133	0.225758	0.176248	0.161369	0.254086	0.290646	0.116108	0.129776	0.247201	0.111397	0.15338	0.174746	0.165329	0.249327	0.117471	0.111684	0.108724	0.108679	0.291664	0.248684	0.11442	0.11081	0.13595	0.131103	0.268763	0.118005	0.153349	0.191298	0.193387	0.210685	0.106896	0.108505	0.110702	0.141134	0.108321	0.221682	0.272145	0.108735	0.113915	0.108879	0.119462	0.149491	0.291664
MAEL	0.0589455	0.0572804	0.267768	0.298486	0.275607	0.168373	0.698101	0.425093	0.375011	0.210885	0.16193	0.120733	0.50397	0.167469	0.374299	0.479049	0.154226	0.146504	0.12529	0.123519	0.154135	0.261104	0.249559	0.151008	0.238705	0.193139	0.266257	0.239804	0.372073	0.458838	0.140208	0.0908543	0.112112	0.605312	0.271694	0.0859217	0.309035	0.253723	0.0737026	0.0661047	0.341686	0.41654	0.22393	0.09969	0.337764	0.698101
MAP3K13	0.289761	0.289809	0.452533	0.393994	0.283544	0.473197	0.362199	0.292173	0.618865	0.282576	0.435956	0.392754	0.296545	0.300685	0.316472	0.281983	0.634199	0.327593	0.292834	0.309798	0.291228	0.383083	0.317397	0.281913	0.282679	0.282766	0.314687	0.313685	0.284465	0.290405	0.28317	0.356804	0.45259	0.344831	0.332622	0.286187	0.378087	0.442031	0.282953	0.28988	0.649972	0.297281	0.428191	0.585158	0.375738	0.649972
MAX	0.261953	0.143269	0.176679	0.0903752	0.553716	0.184366	0.157746	0.130094	0.0886984	0.146434	0.178941	0.488199	0.0910708	0.0866744	0.0987074	0.14182	0.845704	0.933572	0.77196	0.391029	0.746954	0.0958298	0.543399	0.121819	0.811083	0.520824	0.41972	0.0950402	0.252318	0.201358	0.246507	0.537668	0.222448	1.04448	0.601245	0.815074	0.717344	0.531433	0.843031	0.318326	0.109614	0.283312	0.0906065	0.691135	0.13094	1.04448
MED13L	0.119628	0.0624896	0.0376198	0.0375425	0.0556187	0.038137	0.172489	0.0387809	0.0378396	0.0702699	0.0451831	0.0436325	0.0378752	0.0405591	0.0386823	0.0472644	0.037706	0.0758596	0.099197	0.0526006	0.0425984	0.038749	0.0694571	0.0485521	0.077591	0.039256	0.0427737	0.0649774	0.0645881	0.146451	0.0493243	0.120135	0.0922619	0.276566	0.225017	0.291843	0.300542	0.112422	0.232171	0.251385	1.37182	0.0407516	0.0686147	0.0473998	0.223079	1.37182
MFAP4	0.420909	0.595194	1.07774	0.522064	0.605346	1.02857	0.687592	1.20606	0.868132	0.510612	0.658315	0.640508	0.574842	0.620332	0.537105	0.545174	0.43621	0.680168	0.683406	1.11265	1.08973	0.458916	0.862379	0.701037	1.06513	0.505282	0.574935	0.961087	0.697293	0.785928	0.67194	0.815275	0.917737	0.630334	0.530099	0.412862	0.987069	0.616973	0.421155	0.503696	0.432583	0.420668	1.71368	0.815406	0.95447	1.71368
MKI67	0.0684649	0.129624	0.159967	0.0883068	0.115793	0.117356	0.0984457	0.15357	0.100395	0.370914	0.0752465	0.128916	0.229189	0.128826	0.268845	0.13547	1.42968	0.0893658	0.06978	0.807475	0.108102	0.130206	0.0961541	0.112309	0.149123	0.068905	0.0742795	0.115835	0.0778912	0.103171	0.081621	0.243418	0.102921	0.0684146	0.0683925	0.0868877	0.0684289	0.15638	0.279164	0.154233	0.0955051	1.15283	0.11438	0.216994	0.0696297	1.42968
MON2	0.0816514	0.0604167	0.485601	0.00907638	0.0276687	0.49771	0.0396489	0.0193252	0.0281631	0.0218121	0.012107	0.0153094	0.0497783	0.0277143	0.016867	0.0166851	0.117716	0.0833973	0.00905509	0.00905573	0.051628	0.00992118	0.0967831	0.138578	0.0419579	0.00987789	0.0105892	0.0537136	0.0859436	0.0618108	0.021081	0.0224844	0.0243321	0.0439721	0.178336	0.126523	0.0788686	0.0655069	0.00945988	0.0121574	0.0490031	0.0327848	0.0166196	0.0551929	0.105229	0.49771
MRPL2	0.000476784	0.0212605	0.172011	0.0246868	0.0303965	0.142992	0.0965903	0.280583	0.00189705	0.166427	0.00552853	0.0695352	0.0640102	0.059074	0.113489	0.0772944	0.107467	0.169369	0.285194	0.258398	0.0558059	0.00804464	0.148293	0.0194166	0.0791602	0.206788	0.216677	0.394464	0.122398	0.0793396	0.0351086	0.112749	0.349521	0.0237173	0.102098	0.147622	0.346058	0.254999	0.409363	0.00950411	0.0662757	0.380252	0.00447452	1.3262	0.985492	1.3262
MSI2	1.35489	1.10995	1.19112	1.09354	1.06731	1.13138	1.22492	1.4932	1.04609	1.19486	1.17957	1.27492	1.1178	1.14964	1.32247	1.07498	1.14085	1.28398	1.25386	1.31905	1.21548	1.57241	1.37654	1.38192	1.29585	1.69741	1.84327	1.20995	1.18643	1.0991	1.24333	1.15492	1.35309	1.21756	1.35356	1.35126	1.1339	1.03588	1.06543	1.04512	1.16699	1.45939	1.14188	1.29052	1.1075	1.84327
MTURN	0.20839	0.251291	0.139535	0.600758	0.446239	0.23076	0.273361	0.348966	0.12319	0.0971238	0.153972	0.29911	0.290472	0.402347	0.278397	0.109676	0.442955	0.107689	0.420468	0.125769	0.32748	0.205749	0.338756	0.128613	0.505896	0.36209	0.352884	0.102931	0.1699	0.233538	0.223915	0.143401	0.143454	0.108345	0.113442	0.377875	0.251078	0.649925	0.329149	0.195124	0.097569	0.103609	0.103437	0.620684	0.305013	0.649925
MYLK4	0.00634126	0.0149933	0.00806785	0.0334427	0.00877845	0.00149139	0.00619997	0.104867	0.0480088	0.0225636	0.00322981	0.00225668	0.0237473	0.00319159	0.0684923	0.00968119	0.00144854	0.00269966	0.0217799	0.00438778	0.00146367	0.374204	0.0294008	0.0340385	0.00299708	0.0171985	0.00158016	0.0443715	0.106014	0.11651	0.0192604	0.0138396	0.0083436	0.0433228	0.246311	0.105722	0.171654	0.0336344	0.0242405	0.075143	0.080499	0.00409949	0.20241	0.0425015	0.0603028	0.374204
NANOGNB	0.612414	1.26692	0.770228	0.733813	0.953781	0.861137	0.084462	0.767145	0.910944	0.94496	0.878908	1.26929	1.00117	0.775589	0.56867	0.855549	0.474883	0.0526701	0.03776	0.203067	0.0756874	0.478137	0.257857	0.251952	0.426441	0.192267	0.173037	0.340021	0.517322	0.40723	0.218075	0.102631	0.25404	0.984694	0.982449	0.309845	0.240976	0.300672	0.57044	0.500155	0.0968361	0.403542	0.0624901	0.332698	0.148518	1.26929
NDC80	0.176397	0.150273	0.0879754	0.00409813	0.0573134	0.0857388	0.00964796	0.176843	0.0164176	0.108251	0.00672472	0.0760324	0.129564	0.0275873	0.0127592	0.00951021	0.0288727	0.214519	0.113657	0.166248	0.0666682	0.554883	0.327543	0.282757	0.112227	0.195902	0.343517	0.198636	0.102973	0.0924115	0.176673	0.149296	0.0304183	0.513917	0.0662109	0.501886	0.18864	0.0304221	0.600058	0.0575656	0.349048	0.13356	0.0724231	0.00410295	0.0149591	0.600058
NELFA	1.21536	1.1736	0.519477	0.524427	0.520882	0.518945	0.533391	0.518774	0.57562	0.579914	0.565325	0.519148	0.522406	0.521089	0.669468	0.523729	0.642349	0.823906	0.755018	0.847493	0.68847	0.519334	0.628083	0.76105	1.0818	0.623736	0.526952	0.526658	0.596733	0.84384	0.522319	0.576261	0.823123	0.522394	0.582518	0.546613	0.768973	0.549929	0.623547	0.544531	0.53316	0.580043	0.519586	0.522117	0.536254	1.21536
NIPAL1	0.0771608	0.144064	0.44708	0.158534	0.172915	0.473425	0.402955	0.404933	0.388242	0.134194	0.313043	0.30213	0.228351	0.232094	0.216881	0.258953	0.104836	0.254261	0.11909	0.353699	0.174727	0.16442	0.122202	0.0208439	0.220091	0.321299	0.268883	0.24621	0.321005	0.381668	0.551187	0.457548	0.033871	0.0288909	0.00872399	0.00706557	0.00466548	0.192955	0.145943	0.0196473	0.11126	0.127422	0.0247036	0.131818	0.352715	0.551187
NOCT	1.09171	1.09919	1.15008	1.11448	1.12869	1.15403	1.4429	1.27389	1.27693	1.18551	1.20111	1.14519	1.15231	1.20192	1.09378	1.19201	1.27552	1.09483	1.12655	1.09417	1.16663	1.08964	1.09004	1.10165	1.13033	1.15289	1.18199	1.12363	1.08939	1.18049	1.19019	1.16749	1.17902	1.27413	1.51591	2.52732	1.4404	1.10814	1.22156	1.22612	1.42027	2.28045	1.25845	1.64083	1.13103	2.52732
NPR3	0.707257	0.339502	0.116539	0.0915884	0.14853	0.13181	0.162529	0.12136	0.208147	0.316303	0.105293	0.108038	0.230511	0.266372	0.218693	0.201386	0.594062	0.0844506	0.0808519	0.143194	0.0865508	0.126501	0.0849306	0.0877877	0.105016	0.104311	0.142877	0.114047	0.0850227	0.124376	0.0808555	0.118984	0.0858594	0.401898	0.200903	0.0808545	0.9176	0.694661	0.0808576	0.170959	0.0824171	0.162973	0.118932	0.180585	0.734238	0.9176
NT5C1B	0.70447	0.672897	0.687761	0.684829	0.688659	0.687314	0.706187	0.710415	0.69616	0.772255	0.69226	0.672905	0.674583	0.673478	0.710503	0.687415	0.74381	0.682945	0.674315	0.729833	0.696148	0.96767	0.889354	0.797674	0.673494	1.11078	0.69218	0.673044	0.867015	0.917619	0.896966	0.978026	0.725759	0.724505	0.744199	0.893019	0.674581	0.755588	0.737208	0.683259	1.03671	0.690454	1.30779	0.81275	0.762421	1.30779
NUTM2B	0.0838719	0.14379	0.0778018	0.37981	0.472727	0.0778018	0.340285	0.122147	0.0778018	0.15947	0.237496	0.497092	0.0780948	0.328082	0.0931556	0.249187	0.11189	0.102252	0.0778018	0.192799	0.244684	0.079047	0.101121	0.100643	0.136705	0.0909163	0.107168	0.0786643	0.196269	0.316872	0.87102	0.562011	0.512232	0.14585	0.121252	0.255888	0.157611	0.152348	1.38108	0.0939545	0.0871399	0.0976837	0.311744	0.282633	0.702244	1.38108
OPA1	0.271771	0.43371	0.0433065	0.00908362	0.00106894	0.0201315	0.0808568	0.0425567	0.0327922	0.00420981	0.200224	0.0240529	0.0104464	0.00900421	0.0265678	0.0246867	0.0477738	0.0254042	0.043006	0.0866558	0.024249	0.0955016	0.00657721	0.750284	0.0117593	0.174497	0.0812178	0.194361	0.173145	0.203255	0.0285375	0.000758377	0.010169	0.0129563	0.00406764	0.0102103	1.31109	0.097551	0.237448	0.0174626	0.129191	0.0877376	0.35458	0.0110952	0.253826	1.31109
OR1S1	0.115232	0.180981	0.406828	0.0365518	0.0365518	0.505273	0.463829	0.153949	0.437154	0.0365518	0.0365518	0.0365518	0.333448	0.0595836	0.196407	0.0831927	0.802031	0.0365518	0.0365518	0.0886926	0.218021	0.463561	0.0766162	0.407706	0.0368674	0.0493096	0.0415303	0.0645425	0.0369845	0.0513432	0.0369346	0.0392719	0.778554	0.445581	0.259786	0.038029	0.212172	0.53529	0.299314	0.211013	0.0598798	0.0645754	0.0607738	0.511855	0.0982999	0.802031
OR4K2	0.916178	0.827552	0.391683	0.266948	0.574656	0.359242	0.370902	0.47574	0.267283	0.0281092	0.50556	0.382794	0.800553	0.00455488	0.130796	0.398569	0.304607	0.0722381	0.130644	0.0379848	0.205912	0.0433893	0.193205	0.0280671	0.022481	0.230085	0.153777	0.241286	0.273854	0.126584	0.0813524	0.144411	0.424891	0.0762446	0.0184045	0.112643	0.970046	0.323934	0.727295	0.106406	0.697801	0.196765	0.0143412	0.0378751	0.142432	0.970046
OR5M11	0.0477548	0.630529	0.755964	0.822565	0.825181	0.777373	0.0109785	0.530508	0.468142	0.049542	0.968299	0.396666	0.896857	0.0351324	0.623551	0.367337	0.0714016	0.58892	1.01328	0.426659	0.196527	0.134255	0.525644	0.61344	0.189785	0.792226	0.524086	0.536135	0.650193	0.237033	0.510577	0.319951	0.1657	0.92603	0.884665	0.630482	0.0675165	0.0674926	1.31831	0.0109798	0.447607	0.0158548	0.378035	0.0886052	0.0110512	1.31831
OSBPL10	0.381074	0.526456	0.646422	0.603005	0.506849	0.604116	0.647878	0.616304	0.414539	0.534859	0.596891	0.703049	0.651626	0.557088	0.654708	0.74674	0.492894	1.6463	1.45708	0.838326	1.32071	0.946042	1.21618	0.636678	1.59999	1.22244	0.954813	0.837613	0.810722	1.27128	1.38778	1.46003	0.675033	1.69596	1.60206	1.88661	0.546034	0.520607	0.322266	0.519178	0.553792	0.764551	0.310924	0.561723	0.373649	1.88661
PABPC1	0.439002	0.354591	0.27461	0.382175	0.34813	0.335535	0.339948	0.345313	0.527444	0.224831	0.49448	0.297401	0.262558	0.360305	0.0215651	0.475752	0.0539517	0.119508	0.315347	0.346116	0.486609	0.387677	0.411452	0.00998558	0.105262	0.319014	0.364032	0.155942	0.3128	0.350371	0.344249	0.342215	0.280022	0.252788	0.321274	0.312473	0.0833252	0.0379419	0.0145769	0.0497929	0.599435	0.188224	0.355646	0.0591376	0.179139	0.599435
PARP14	0.50682	0.409133	0.39469	0.398241	0.53012	0.401938	0.403241	0.596366	0.423946	0.419443	0.366267	0.548286	0.363949	0.45933	0.407323	0.369566	0.390321	0.718537	0.527769	0.632541	0.717077	1.5312	1.32626	0.358927	0.570983	1.75648	1.47012	0.395745	0.381108	0.400621	0.473829	0.368258	1.0339	0.664164	0.526657	0.414527	0.430903	0.506777	0.515334	0.739668	0.422584	0.464797	0.361503	1.37134	0.627801	1.75648
PCED1B	0.013977	0.0196334	0.0065753	0.0539676	0.106166	0.00476091	0.0115175	0.0230563	0.00411804	0.00451348	0.0206849	0.00387567	0.0167677	0.0452376	0.0152451	0.043052	0.0121067	0.0383419	0.048548	0.00472566	0.0499068	0.189914	0.0584006	0.0931255	0.0453234	0.198797	0.00728538	0.00380542	0.00966815	0.1446	0.00382443	0.0929929	0.0926055	0.00506586	0.243683	0.0434546	0.0992437	0.0983312	0.0773275	0.0152997	0.0506759	0.0637706	0.0193976	0.182566	0.0142862	0.243683
PDIA4	0.261233	0.777899	0.518549	0.70611	0.333523	0.429289	0.330627	0.266212	0.343716	0.261113	0.417742	0.688953	0.0976536	0.22667	0.944556	0.669205	0.0791249	0.52451	0.524011	0.460268	0.520672	0.649862	0.678421	0.143095	0.30191	0.0580909	0.0444172	0.292235	0.13423	0.346446	0.274973	0.158974	1.04508	0.295797	0.400632	0.50945	0.0309621	0.722876	0.0704885	0.268625	0.0187505	0.361528	0.0297864	0.386944	0.274884	1.04508
PFN2	1.46726	1.15879	0.0413692	0.0624084	0.0857015	0.0341986	0.0481512	0.0995996	0.277919	0.0780904	0.0694615	0.0837197	0.0668141	0.0716904	0.102077	0.0598502	0.290602	0.0352281	0.203063	0.176517	0.158076	0.0534598	0.0300889	0.032167	0.133744	0.0714403	0.0340011	0.324994	0.0693549	0.0438011	0.0358824	0.0579887	0.0445615	0.0777544	0.0284914	0.033293	0.152046	0.087347	0.0406043	0.0668563	0.031736	0.0329506	0.136439	0.0811504	0.0412621	1.46726
PHYHIPL	0.420156	0.580627	0.0670401	0.0455951	0.032695	0.068843	0.0723018	0.135971	0.0412049	0.428224	0.0417358	0.136982	0.0529786	0.0730234	0.245062	0.0532605	0.330306	0.107292	0.287172	0.0270955	0.0691094	0.0707273	0.0702602	0.0933623	0.0581701	0.0516923	0.0299895	0.0285086	0.0282809	0.0464034	0.0400387	0.0367081	0.0897745	0.123467	0.238784	0.648116	0.215898	0.224081	0.384094	0.0373088	0.165273	0.051863	0.195994	0.217078	0.221801	0.648116
PIWIL1	0.763502	0.922782	0.679158	0.658506	0.764644	0.672473	0.650265	0.660298	0.648013	0.769772	0.657405	0.659887	0.649656	0.736161	0.692446	0.66118	0.751863	0.677966	0.652394	0.786545	0.738214	0.751104	0.987502	0.645425	1.61588	0.694568	0.718773	0.659749	0.704193	0.819253	0.992921	0.832464	0.882379	0.95223	0.6536	0.660419	0.800849	0.741149	0.642529	0.64356	0.654576	0.646134	0.979129	1.1549	1.14558	1.61588
PLEKHA6	0.172367	0.22446	0.271945	0.586203	0.469297	0.263747	0.232743	0.247915	0.607783	0.233338	0.709548	0.42059	0.283783	0.363326	0.443449	0.28999	0.411874	0.174767	0.214681	0.171773	0.453943	0.190705	0.216913	0.200247	0.359331	0.17192	0.173753	0.36287	0.240495	0.173612	0.178041	0.186548	0.328697	0.238611	0.486234	0.261195	0.589857	0.290566	0.183776	0.22845	0.185585	0.3054	0.177421	1.43406	0.219468	1.43406
PMVK	0.0929377	0.069763	0.0919048	0.091821	0.0841057	0.0984745	0.0679266	0.0671103	0.0719833	0.0698196	0.0924216	0.0681852	0.0809554	0.0682141	0.0754484	0.0668809	0.0706054	0.069104	0.0754722	0.0687721	0.0676615	0.0912019	0.0728605	0.0670174	0.0674827	0.0781082	0.0913045	0.0669623	0.0667613	0.0687148	0.0668606	0.0840118	0.0926444	0.0756355	0.0789071	0.0735861	0.121756	0.114053	0.150937	0.172474	0.112063	0.0672279	0.421284	0.218111	0.0809163	0.421284
POLRMT	0.0428655	0.0338872	0.0226842	0.0124942	0.0150418	0.0193557	0.0125161	0.0142217	0.0150784	0.141544	0.0124942	0.0393609	0.0293493	0.0129796	0.0124964	0.0138627	0.203142	0.0706214	0.2332	0.353586	0.233714	0.0639248	0.096267	0.125732	0.17669	0.0941043	0.117322	0.0309919	0.0285697	0.0227975	0.0139836	0.0359539	0.038321	0.104136	0.0360913	0.0798195	1.01732	0.251316	0.676718	0.327067	0.0461264	0.0153877	0.0124989	0.0431182	0.156978	1.01732
PPM1A	1.74514	1.49982	0.767473	0.582491	0.57621	0.716755	0.591089	0.575376	0.603174	0.634189	0.691353	0.575241	0.69787	0.586942	0.575727	0.586038	0.584255	0.606128	0.595985	0.595372	0.589353	0.817079	0.634827	0.578125	0.577318	0.693366	0.647419	0.576696	0.587963	0.717971	0.820444	0.716792	0.579041	0.575265	0.599844	0.608652	0.604888	0.626876	0.722622	0.576001	0.670724	0.614476	0.579237	0.586369	0.756153	1.74514
PQLC3	0.00118819	0.0757134	0.295105	0.125169	0.175007	0.217896	0.455109	0.111526	0.442167	0.643984	0.289444	0.321377	0.490557	0.575244	0.751587	0.457007	0.331655	0.128536	0.0426559	0.00150663	0.0294347	0.0185866	0.107341	0.0847511	0.231313	0.0171061	0.0729891	0.473765	0.232635	0.113497	0.0168994	0.0314232	0.291269	1.34042	0.443233	0.341111	0.449376	0.0399762	0.00253438	0.0946401	0.00127493	0.00421699	0.615981	0.270547	0.0213574	1.34042
PRKCI	0.921236	0.837434	0.665758	0.370742	0.370208	0.79994	0.419391	0.370137	0.562222	0.514559	0.367487	0.38506	0.380317	0.393439	0.37009	0.385092	0.611143	0.426742	0.388916	0.368524	0.374641	0.386662	0.424198	0.98569	0.388235	0.371525	0.389275	0.390383	0.369585	0.447656	0.382849	0.379778	0.472925	0.375788	0.391921	0.371499	0.369766	0.367682	0.444678	0.382037	1.15851	0.37596	0.836761	0.450738	0.372742	1.15851
PRRC2A	0.648381	0.713281	0.625634	0.717099	0.625892	0.623262	0.624383	0.656131	0.623239	0.833405	0.624142	0.626441	0.770944	0.826941	0.672638	0.623257	0.623495	0.786885	0.672252	0.701558	0.740482	0.624487	0.623547	0.739296	0.671864	0.711783	0.66533	0.735412	0.717397	0.926091	0.623259	0.696323	0.743973	0.93934	0.671155	0.701489	0.629798	0.688935	0.674801	0.704354	1.07814	0.627261	0.635171	0.760413	0.667749	1.07814
PSMD4	0.121219	0.139063	0.174541	0.0805464	0.0715193	0.144839	0.0511737	0.156894	0.21206	0.0484054	0.0900961	0.100607	0.20406	0.340642	0.0136089	0.349682	0.0510818	0.0563569	0.0163214	0.0409647	0.0478205	0.304615	0.122145	0.0926202	0.00628391	0.0196248	0.0511739	0.0222558	0.0350097	0.123965	0.233212	0.0633772	0.13243	0.00575572	0.0436519	0.115506	0.133699	0.143052	0.0315848	0.275933	0.00898279	0.257194	0.0318699	0.271225	0.315145	0.349682
PTPRC	2.02963	1.74813	0.397955	1.8816	1.04871	0.397955	1.41683	1.48262	0.397955	0.560894	1.74637	1.13548	0.522852	0.589939	0.4972	0.903163	1.41363	1.32445	1.24629	1.95392	1.69553	1.46689	1.02268	0.893745	1.17245	2.15532	2.07717	1.76948	1.30734	1.27595	1.70666	1.66156	1.42882	0.523246	0.57	0.44604	0.745552	2.43619	0.548319	0.939992	0.919632	1.64944	0.987885	0.953472	0.954882	2.43619
RAB11B	0.108361	0.255823	0.156754	0.100037	0.170804	0.183048	0.174922	0.357495	0.137548	0.182632	0.128156	0.237808	0.111389	0.116602	0.278129	0.113577	0.094551	0.318366	0.220346	0.242413	0.229171	0.0959982	0.240133	0.0945634	0.343077	0.41463	0.391316	0.325041	0.316386	0.388688	0.372426	0.539082	0.266464	0.136792	0.20127	0.157702	0.0953794	0.144063	0.134935	0.187848	0.314025	0.203127	0.389371	0.128435	0.826497	0.826497
RAD51AP1	0.216861	0.482989	0.750693	0.349262	1.3094	0.877261	0.439291	0.775356	0.575083	0.765884	0.630786	0.760395	0.876814	1.08256	1.20352	0.925374	0.414097	1.28762	1.12681	1.21544	2.03297	1.87468	1.60142	1.33388	0.943806	1.48583	1.36269	0.989086	0.676013	0.937362	0.81705	1.01085	0.968291	0.884155	1.22765	0.995261	0.639515	0.423811	0.176818	0.164517	0.398865	0.376541	0.187443	0.224752	0.224155	2.03297
RASSF4	1.33597	1.73158	1.08598	1.23287	1.18027	1.02493	1.26034	1.02374	1.3059	1.1317	1.10958	1.2119	1.04041	1.24542	1.40191	1.18956	0.805053	0.852264	0.897354	0.867697	0.749427	0.62505	0.69344	0.628384	0.75092	0.627782	0.644823	0.743727	0.792788	0.683651	0.701191	0.742546	0.845962	0.753534	0.81236	0.676554	0.763144	1.1088	0.63886	1.10776	0.708127	0.693712	0.651706	0.928558	0.884833	1.73158
RCN2	0.539796	0.34297	0.353773	0.266316	0.241404	0.376043	0.483005	0.401637	0.456854	0.242485	0.58734	0.326788	0.290052	0.253375	0.252258	0.466071	0.53314	0.327417	0.26973	0.489815	0.240563	0.609471	0.344096	0.267577	0.241801	0.264481	0.245096	0.32387	0.5498	0.319047	0.270209	0.241019	0.244454	0.393495	0.244371	0.51325	0.339322	0.431329	0.62673	0.300085	0.730274	0.244258	0.528276	0.349748	0.470719	0.730274
RGCC	0.087878	0.110947	0.174244	0.116575	0.0992002	0.15783	0.107919	0.132418	0.140541	0.0878556	0.337322	0.111319	0.130479	0.174698	0.426946	0.120105	0.396622	0.088038	0.0883746	0.143849	0.0934223	1.08351	0.346107	0.184121	0.123086	0.0961204	0.0950129	0.0903873	0.191533	0.205266	0.102209	0.0946086	0.156947	0.0977023	0.0916745	0.196083	0.122192	0.584728	0.170681	0.115935	0.121996	0.127402	0.250701	0.392314	0.482903	1.08351
RIMS4	0.89738	0.766618	0.240451	0.220868	0.285042	0.211897	0.194433	0.222507	0.306231	0.253824	0.365197	0.276341	0.40408	0.378657	0.353932	0.347637	0.448224	0.370271	0.914371	0.675625	0.302929	0.20123	0.408264	0.20941	0.866888	0.216617	0.18614	0.35561	0.209879	0.199235	0.227733	0.229536	0.276835	0.222594	0.213596	0.293746	0.402106	0.214739	0.479939	0.224091	0.32039	0.202895	0.327047	0.185271	0.294926	0.914371
RNF169	0.180073	0.162125	0.151906	0.155845	0.17232	0.157556	0.137751	0.16149	0.141139	0.139429	0.137751	0.160683	0.144796	0.141434	0.192137	0.138437	0.203919	0.145148	0.149241	0.138562	0.145979	0.14502	0.137693	0.198657	0.138232	0.137682	0.137695	0.139931	0.157551	0.229105	0.143576	0.220406	0.222386	0.137698	0.137968	0.172322	0.426575	0.137688	0.199307	0.480439	0.377533	0.137688	0.219064	0.195388	0.138035	0.480439
RPL12	0.115745	0.0912722	0.063213	0.105972	0.0903962	0.0913451	0.154463	0.0838814	0.0600148	0.292034	0.144982	0.136169	0.0639986	0.0765187	0.0948552	0.104046	0.0229057	0.0559177	0.0824118	0.0732014	0.0496586	0.028974	0.0499256	0.00268673	0.0920438	0.514029	0.558347	0.113454	0.150598	0.0992185	0.0684157	0.0618512	0.169722	0.107457	0.167019	0.26947	0.0463251	0.0321328	0.0430888	0.236792	0.075257	0.17797	0.051069	0.00117745	0.0917477	0.558347
RPS6KB2	0.310048	0.309911	0.322136	0.311733	0.31159	0.320348	0.386314	0.318465	0.321756	0.311962	0.320133	0.328164	0.309073	0.309123	0.323831	0.320047	0.321917	0.350495	0.319105	0.330676	0.322638	0.360095	0.31046	0.400818	0.309948	0.310464	0.312606	0.30908	0.377725	0.321917	0.39736	0.324146	0.310935	0.30953	0.309761	0.352155	0.366024	0.448275	0.706852	0.312628	0.324304	0.31667	0.575754	0.425334	0.35348	0.706852
RUFY2	0.231263	0.228552	0.264182	0.255257	0.294925	0.23919	0.257292	0.237163	0.357745	0.227991	0.22974	0.226628	0.398126	0.254588	0.264226	0.226515	0.436431	0.287925	0.256819	0.362008	0.22679	0.501399	0.344196	0.486651	0.397308	0.543516	0.424555	0.315077	0.238618	0.264498	0.34042	0.493394	0.258206	0.226437	0.310686	0.250133	0.268276	0.607788	0.227172	0.3435	0.253686	0.230865	0.304949	0.359601	0.610282	0.610282
SAPCD2	0.00631015	0.00624423	0.0159224	0.00494151	0.0330092	0.00410341	0.0263385	0.00330448	0.0382978	0.341869	0.0268716	0.014674	0.109568	0.176318	0.440055	0.0567753	0.0454758	0.0036513	0.0148999	0.113751	0.00633474	0.125421	0.0197415	0.0312488	0.00330107	0.219397	0.13058	0.0210049	0.14698	0.123254	0.0567002	0.071472	0.162279	0.466583	0.353038	0.17368	0.360682	0.026483	0.463127	0.0757467	0.11008	0.139366	0.0145642	0.118163	0.0188247	0.466583
SCO1	0.119853	0.113546	0.12625	0.10599	0.133593	0.109771	0.130536	0.193665	0.15301	0.106769	0.136086	0.122398	0.109386	0.108362	0.128053	0.112613	0.172808	0.106084	0.105729	0.106705	0.107803	0.10539	0.107515	0.115365	0.127108	0.251191	0.182214	0.190284	0.15195	0.206525	0.172533	0.121279	0.171127	0.193046	0.139736	0.109108	0.250014	0.147782	0.124321	0.109024	0.215436	0.106001	0.246354	0.12066	0.195064	0.251191
SELP	0.218161	0.295946	0.00368832	0.698675	0.589503	0.00368832	0.242596	0.11497	0.00368832	0.0319816	0.202185	0.278222	0.0403649	0.158166	0.41268	0.130936	0.199217	0.0737366	0.274613	0.439419	0.124137	0.0283345	0.0790041	0.113827	0.349258	0.0081984	0.00392695	0.290961	0.506436	0.174577	0.150594	0.116576	0.122651	0.080874	0.164746	0.0578444	0.149612	0.129951	0.2209	0.00432646	0.445833	0.173919	0.100838	0.203715	0.0045059	0.698675
SESN2	0.118151	0.0715036	0.0849124	0.0810014	0.123245	0.0720493	0.118362	0.0815361	0.108364	0.0729254	0.10206	0.0714543	0.0929237	0.0722513	0.420653	0.0755263	0.160002	0.124669	0.229284	0.403155	0.214091	0.071519	0.0886663	0.147061	0.632316	0.14227	0.0785235	0.0767458	0.0730928	0.0783839	0.12479	0.088313	0.0743016	0.0855527	0.104957	0.125693	0.0990016	0.110587	0.0726646	0.15372	0.0855012	0.116481	0.0728063	0.114299	0.0966779	0.632316
SH3BP1	0.0168361	0.177043	0.527866	0.339748	0.303169	0.598159	0.602894	0.402003	0.260754	0.642287	0.0859458	0.342546	0.172538	0.47851	0.640101	0.504266	0.21657	0.434488	0.382114	0.76579	0.237074	0.0271331	0.555072	0.180989	0.42859	0.297477	0.27963	0.858721	0.625364	0.237075	0.428208	0.699828	0.190532	0.103686	0.235763	0.131955	0.273824	0.0218318	0.526506	0.465925	0.412908	0.229247	0.0451208	0.300687	0.0164023	0.858721
SIRPB2	0.410052	0.186972	0.182273	0.174336	0.171514	0.183796	0.194711	0.312178	0.176382	0.171651	0.179812	0.171018	0.171298	0.19069	0.20042	0.235618	0.173064	0.174915	0.178669	0.220219	0.197327	0.170739	0.171284	0.174701	0.171666	0.223932	0.22016	0.172803	0.276378	0.253609	0.194068	0.189834	0.174053	0.220522	0.185476	0.179586	0.281101	0.254714	0.173114	0.274402	0.204996	0.342605	0.398781	0.197117	0.183013	0.410052
SLC19A3	0.107829	0.0565238	0.0564831	0.211747	0.189048	0.0568241	0.0635677	0.106138	0.0750751	0.0564513	0.159673	0.112075	0.0576082	0.0786816	0.168011	0.0712153	0.0675058	0.0614095	0.0641002	0.187694	0.0608858	0.164466	0.16106	0.304133	0.174394	0.184354	0.169563	0.101065	0.119314	0.056788	0.0613754	0.0747571	0.0745967	0.0634336	0.10765	0.0564573	0.170987	0.0857744	0.0777038	1.3604	0.185002	0.0597034	0.259765	0.0779907	0.0642879	1.3604
SLC27A3	0.377059	0.416478	0.218312	0.220219	0.238964	0.218312	0.219303	0.243758	0.218312	0.248253	0.277518	0.22385	0.276804	0.226108	0.292479	0.270813	0.31389	0.238365	0.220344	0.218602	0.299437	0.260345	0.238746	0.238952	0.220308	0.247161	0.250283	0.305706	0.26494	0.238943	0.218573	0.229113	0.235451	0.461097	0.344496	0.258643	0.496597	0.278876	0.781326	0.221245	0.27417	0.220104	0.275914	0.265705	0.260857	0.781326
SLC39A3	0.360534	0.345824	1.19596	0.541764	0.229844	0.985263	0.101087	0.23787	0.412809	0.0554036	0.0429523	0.310986	0.505796	0.475528	0.697364	0.834049	0.477094	0.0159351	0.0189906	0.0651911	0.025216	0.0206211	0.0159545	0.0333267	0.0258749	0.0163466	0.0490828	0.626746	0.119071	0.196655	0.209139	0.0524193	0.126173	0.107404	0.163847	0.0376923	0.237294	0.814628	0.114166	0.227152	0.0718228	0.21657	0.0306487	0.04643	0.694455	1.19596
SLC9A3	0.204166	0.180304	0.232562	0.24223	0.309672	0.247475	0.273888	0.22628	0.174429	0.282236	0.401518	0.148279	0.181785	0.170162	0.149691	0.14765	0.269654	0.210238	0.147571	0.153785	0.164828	0.28331	0.149776	0.293607	0.150427	0.149352	0.171355	0.152579	0.290919	0.192529	0.155061	0.162436	0.172743	0.352511	0.348115	0.602443	0.467229	0.490073	0.150558	0.382547	0.207349	0.233031	0.207257	0.155452	0.352192	0.602443
SMIM1	0.355866	0.24813	0.243915	0.242487	0.241819	0.236238	0.235398	0.260045	0.235398	0.235398	0.319795	0.28257	0.235398	0.235398	0.392003	0.364857	0.235398	0.414492	0.235398	0.237672	0.337111	0.258057	0.242054	0.364856	0.324062	0.24378	0.238282	0.260628	0.244647	0.368977	0.364874	0.235398	0.46079	0.265748	0.495034	0.236293	0.655607	0.262206	0.267048	0.321413	0.325013	0.241458	0.243317	0.253581	0.237766	0.655607
SNRPG	0.194008	0.355908	0.0413939	0.152747	0.0866468	0.0330131	0.328555	0.167058	0	0.199417	0.304677	0.231534	0.0486683	0.119398	0.188544	0.266409	0.148967	0	0	0.089279	0	0.089279	0	0	1.44186e-05	0	0.0326294	0.163745	0.413523	0.188421	0.277864	0.0476008	0.0405715	0.260429	0	0	0.0472142	0.0493937	0.315	0.115408	0.413539	0.1376	0.146862	0.0302483	0.194696	0.413539
SP3	1.02775	0.787978	0.945711	0.622143	0.55662	1.03082	0.453484	0.502628	0.51562	0.576531	0.697385	0.656028	0.551877	0.454755	0.699716	0.464659	0.45742	0.464133	0.495018	0.453721	0.483319	0.741877	0.487824	0.864511	0.453379	0.459504	0.488586	0.525976	0.596651	0.454407	0.45361	0.467129	0.50052	0.453305	0.473135	0.456037	0.617613	0.464913	0.582631	0.530547	0.502264	0.453449	0.456377	0.488846	0.605973	1.03082
SPECC1	0.216278	0.235272	0.21721	0.216298	0.221072	0.218457	0.216982	0.232694	0.351309	0.264725	0.268686	0.218957	0.217551	0.21926	0.23602	0.248327	0.383168	0.224775	0.216287	0.299812	0.218245	0.301396	0.244097	0.256419	0.228765	0.260924	0.476646	0.423597	0.388997	0.223972	0.316119	0.223292	0.282179	0.41378	0.243052	0.485662	0.632932	0.502352	0.291869	0.216607	0.959055	0.269999	0.868397	0.331399	0.222953	0.959055
SPTY2D1	0.0709306	0.0269785	0.00828764	0.00628648	0.0333496	0.0059052	0.0113188	0.0642025	0.0294927	0.0204041	0.00688164	0.0374786	0.0137123	0.0578534	0.0194109	0.0359018	0.314499	0.249374	0.0622419	0.0899427	0.472478	0.324624	0.10774	0.158557	0.269046	0.018454	0.0766578	0.0099439	0.0369171	0.0284301	0.00620436	0.0262578	0.144729	0.12065	0.0985394	0.405377	0.155257	0.0247151	0.244573	0.00742306	0.013661	0.0096127	0.0220382	0.0501882	0.0208065	0.472478
SSX7	0.970638	0.970638	0.970944	0.970825	0.970791	0.971889	1.02344	1.3737	0.989288	0.970728	0.97363	1.1303	0.970752	0.992011	0.973089	0.97418	1.04451	1.2766	1.06212	0.996517	1.04037	1.54148	1.65566	1.03378	1.19501	1.23919	1.30292	1.05127	1.3648	0.971457	1.07774	1.03682	0.993046	1.70461	0.978962	1.20626	1.08587	1.0677	1.95946	1.43139	1.53843	1.20217	1.20483	0.994564	1.14103	1.95946
STK40	0.18172	0.609119	0.780683	0.862818	0.601732	0.690488	1.2555	1.14297	1.76374	1.29003	1.15893	1.41983	1.32933	1.22757	1.03045	1.36489	0.491217	0.730215	0.687549	0.747577	1.19828	0.201599	0.432212	0.181746	0.900772	0.651484	0.309765	0.282216	0.786943	0.758153	0.52784	0.441014	0.445842	1.10679	0.977813	0.88839	0.111849	0.601132	0.270161	0.10477	1.42982	0.891843	1.00292	0.277881	0.617082	1.76374
SUN2	0.462977	0.338762	0.338013	0.309396	0.339609	0.311858	0.420824	0.368919	0.303721	0.307076	0.320183	0.311392	0.326272	0.319385	0.375386	0.325285	0.342085	0.302567	0.305006	0.302778	0.310076	0.304885	0.30537	0.346396	0.312436	0.302547	0.370075	0.360476	0.364096	0.305087	0.315619	0.49974	0.313843	0.462829	0.339713	0.358089	1.07337	0.315226	0.321889	0.484425	0.46539	0.766168	1.60541	0.889608	0.330575	1.60541
SYT8	0.16904	0.128155	0.642319	1.37333	1.1265	0.444057	0.12089	0.120974	0.825241	1.05409	1.39072	0.505743	0.188103	0.461002	0.84144	0.247137	0.123998	2.35373	1.11008	0.407001	1.20267	1.84228	2.29894	1.53137	1.2816	1.23111	1.35302	1.3606	0.671831	1.22632	0.770157	0.520964	0.393935	0.417484	0.286716	1.71299	0.399648	0.1277	1.26532	0.140836	1.12575	0.455968	0.228816	0.17645	0.232983	2.35373
TAS2R38	0.0200102	0.107845	0.202347	0.139329	0.0596869	0.289698	0.547236	0.158725	0.139511	0.0111713	0.117867	0.189553	0.192302	0.0367262	0.704141	0.15143	0.438019	0.0376934	0.0423454	0.123283	0.00991657	0.135098	0.235625	0.012321	0.063125	0.0693627	0.131306	0.0111279	0.420105	0.0315304	0.0128621	0.0589807	0.144191	0.235784	0.372416	0.221304	0.0433483	0.497091	0.471417	0.0631577	0.0314415	0.248902	0.0341179	0.372998	0.611981	0.704141
TCAF2	0.258362	0.79075	0.695417	0.622202	0.492136	0.77408	0.955105	0.444932	0.0280859	0.0342861	0.680018	0.859795	0.858354	0.73524	0.424203	0.701435	0.127572	0.0801666	0.0289449	1.44297	0.780255	0.918053	0.880616	0.704439	0.54225	1.11471	0.640618	0.81464	0.188776	0.658905	0.725037	0.301408	0.466516	1.50991	1.57901	1.48658	0.1146	0.243687	0.337595	1.15425	0.0994123	0.387724	0.0665264	0.091562	0.643493	1.57901
TEN1-CDK3	0.218171	0.144139	0.135634	0.172988	0.345019	0.160706	0.129539	0.136462	0.380582	0.160212	0.188577	0.193989	0.210606	0.232205	0.30866	0.196342	0.183064	0.147358	0.133638	0.268848	0.137175	0.386652	0.214396	0.420281	0.126208	0.328841	0.137347	0.133687	0.128276	0.164712	0.165641	0.127882	0.127348	0.131232	0.129442	0.210299	0.130835	0.352272	0.202504	0.261019	0.137356	0.187899	0.213926	0.629162	0.215121	0.629162
TGM2	0.247869	0.292631	0.697109	0.604934	0.606536	0.656134	0.578199	0.765071	0.650428	1.13984	0.370658	0.556451	1.02557	1.09631	0.744868	1.05003	0.527728	0.584241	0.45954	0.529746	0.779043	0.673579	0.782557	0.355457	0.47355	0.499134	0.481461	0.614718	1.08815	0.410275	0.505078	0.348247	0.617838	0.678485	0.924003	0.28378	0.361383	0.253876	0.894261	0.262476	0.316793	0.343134	0.315404	0.231184	0.25494	1.13984
TINAG	0.557281	0.304499	0.292769	0.268032	0.266514	0.311369	0.607907	0.852136	0.327926	0.420586	0.266534	0.362022	0.314378	0.29204	0.269796	0.313959	0.729897	0.61272	0.495213	0.824356	0.887032	0.956895	1.47008	0.281826	1.21237	1.33896	1.01114	0.540034	0.5872	0.560559	0.63938	0.43836	0.268974	0.266606	0.340846	0.87578	0.588548	0.266516	0.280507	0.299463	0.774074	0.46713	0.712804	0.325064	0.278848	1.47008
TMEM102	0.0719309	0.159276	0.197036	0.161112	0.219618	0.281677	0.0766419	0.380268	0.124158	0.12879	0.209218	0.225721	0.0429909	0.108818	0.0505633	0.124188	0.0439734	0.175622	0.0426367	0.188274	0.207565	0.19863	0.134733	0.0602396	0.0989438	0.428405	0.292589	0.0883753	0.30491	0.286193	0.362629	0.238342	0.174696	0.12203	0.188149	0.23251	0.21485	0.0462788	0.490935	0.179463	0.531113	0.125604	0.615552	0.0548348	0.0466602	0.615552
TMEM191C	0.214507	0.234553	0.207546	0.207546	0.207546	0.207546	0.207546	0.207546	0.207546	0.207546	0.207546	0.207546	0.207546	0.207546	0.207546	0.207546	0.207546	0.207546	0.207546	0.279779	0.323175	0.207546	0.207546	0.207546	0.230404	0.288554	0.438569	0.209367	0.235865	0.207546	0.207546	0.207546	0.462807	0.496636	0.463905	0.4669	0.346941	0.303613	0.256048	0.272692	0.441495	0.223274	0.219937	0.209648	0.252231	0.496636
TMEM52	0.0775939	0.096445	0.218417	0.0752082	0.83801	0.263109	0.109591	0.466031	0.216544	0.0820932	0.600464	0.389394	0.402427	0.401877	0.30581	1.25998	0.118184	0.130383	0.271997	0.119919	0.569215	0.859265	0.993424	0.414732	0.292174	0.369368	0.601189	0.0948728	0.28509	0.291708	0.728524	0.491832	0.507165	0.457964	0.172152	0.277784	0.272231	0.160882	0.0752968	0.168813	0.87903	0.586292	0.757504	0.435392	0.941307	1.25998
TNFRSF12A	0.348321	0.304227	0.157487	0.15213	0.184249	0.166132	0.350183	0.160315	0.201034	0.149498	0.348619	0.149655	0.149777	0.189631	0.157466	0.198493	0.159251	0.198268	0.149648	0.182764	0.178592	0.404806	0.300676	0.200667	0.163905	0.207162	0.166477	0.364877	0.423544	0.28097	0.155142	0.152443	0.261776	0.164737	0.229364	0.255497	1.20064	0.325271	0.175396	0.14972	0.254766	0.200312	0.166883	0.149912	0.200511	1.20064
TOX4	0.0701911	0.0521394	0.0562928	0.510125	0.0774143	0.0567113	0.025015	0.00794414	0.00791181	0.0120631	0.338833	0.0194375	0.0582603	0.0297438	0.0106966	0.0155675	0.0609048	0.0117953	0.0863986	0.21791	0.264065	0.00759297	0.0276112	0.0332829	0.165644	0.406938	0.289091	0.356609	0.193037	0.184157	0.0429291	0.129511	0.318981	0.316657	0.149225	0.0255646	0.0660702	0.0519274	0.0987803	0.0381823	0.0179175	0.0340414	0.177267	0.0368425	0.0097788	0.510125
TREH	0.286556	0.269852	0.398233	0.289824	0.270003	0.382254	0.465495	0.318424	0.269761	0.27682	0.305454	0.310581	0.300737	0.389607	0.282207	0.288571	0.269796	0.273776	0.275793	0.27017	0.27383	0.34263	0.306212	0.315819	0.272451	0.287565	0.287751	0.343584	0.537514	0.497808	0.539013	0.358535	0.270533	0.302667	0.286716	0.27369	0.276109	0.371381	0.415587	0.279946	0.491814	0.341894	0.34185	0.343502	0.665964	0.665964
TRIP13	0.368405	0.431705	0.359446	0.311028	0.322124	0.304227	0.353932	0.356425	0.297467	0.289594	0.462995	0.290712	0.288139	0.289877	0.292854	0.312144	0.320537	0.292025	0.311918	0.308871	0.310829	0.289543	0.288283	0.313008	0.340964	0.290509	0.308956	0.289122	0.295744	0.644497	0.931365	0.900434	0.35386	0.288913	0.450026	0.453019	0.289131	0.348145	0.77198	0.354939	0.438671	0.535829	0.28921	0.296029	0.288479	0.931365
TSPAN3	0.508103	0.432222	0.447475	0.417819	0.452938	0.45329	0.855385	0.484627	0.638836	0.489367	0.489544	0.494274	0.52537	0.48026	0.41827	0.514367	0.492648	0.554044	0.447059	0.417891	0.525076	0.488789	0.417826	0.776356	0.466646	0.443225	0.418768	0.419477	0.598363	0.509743	0.421463	0.421073	0.437203	1.1333	0.972468	1.33912	0.441208	0.47633	0.427354	0.458156	0.596381	0.594431	0.557307	0.448387	0.436009	1.33912
TTYH3	0.773118	0.673428	0.27331	0.434321	0.448433	0.278375	0.321649	0.289202	0.315884	0.447349	0.535849	0.279886	0.297068	0.489428	0.367684	0.393946	0.361969	0.976613	0.273365	0.277753	0.276249	0.897908	0.308376	0.885533	0.274776	0.314693	0.385262	0.273424	0.288595	0.28035	0.311002	0.490264	0.357275	0.273225	0.280681	0.408818	1.51152	0.382164	0.276627	0.308293	0.389299	0.279521	0.947927	0.29331	0.362429	1.51152
UBA6	2.09204	1.83688	0.907436	0.782153	0.808474	0.96131	0.759471	0.919381	0.936271	0.65517	1.15528	1.2854	1.0422	0.935067	1.19448	1.34162	0.376487	0.729276	0.653129	0.651728	0.811847	1.24505	0.977588	1.07117	0.608777	0.845649	0.85093	0.979304	1.03697	0.789279	0.672664	0.895888	0.550726	0.709771	0.983966	0.562126	0.273052	0.0567911	0.0516509	0.186843	0.060225	0.918567	0.270495	0.564556	0.497745	2.09204
UCMA	0.0742556	0.134813	0.176745	0.26276	0.309903	0.171832	0.201208	0.200752	0.158046	0.0716391	0.121484	0.177793	0.244368	0.24138	0.0746463	0.104989	0.110586	0.137797	0.172963	0.20093	0.129284	0.101426	0.216352	0.0760205	0.125294	0.25911	0.307685	0.25384	0.423352	0.269554	0.222746	0.197366	0.536252	0.126727	0.221881	0.0955564	0.0725464	0.189494	0.179955	0.238827	0.0734387	0.22087	0.0735371	0.171866	0.26732	0.536252
UQCRC1	0.231952	0.189206	0.329958	0.183863	0.18701	0.302809	0.237895	0.194519	0.167109	0.213231	0.177829	0.333657	0.210413	0.176683	0.225563	0.216061	0.164316	0.16367	0.291705	0.173352	0.168479	0.184709	0.163964	0.165065	0.384028	0.169068	0.179113	0.175393	0.196855	0.165507	0.251268	0.344261	0.194718	0.265223	0.210964	0.210734	0.163644	0.473561	0.215508	0.205613	0.173983	0.184935	0.180154	0.167942	0.269338	0.473561
VAC14	0.0570186	0.10726	0.0959253	0.0660579	0.071598	0.1178	0.074871	0.0666738	0.084607	0.21044	0.0974853	0.159177	0.0616851	0.107813	0.0661347	0.0717703	0.0867843	0.690148	0.409193	0.383971	0.320567	0.240311	0.499987	0.326868	0.383025	0.0642694	0.0998207	0.32916	0.200092	0.116354	0.0533511	0.053087	0.0578261	0.135779	0.0804467	0.202382	0.0518396	0.112883	0.968578	0.087717	0.108241	0.20878	0.0610392	0.0521748	0.058019	0.968578
VPS37C	0.114705	0.130759	0.0638366	0.238561	0.0729022	0.0823123	0.0565767	0.060309	0.0886934	0.0807082	0.0990045	0.112275	0.101976	0.077466	0.054841	0.0650536	0.0669643	0.0570724	0.194694	0.634197	0.132867	0.0804874	0.0810454	0.0562929	0.158906	0.11798	0.158215	0.0578586	0.0646439	0.0721593	0.257983	0.413753	0.317483	0.252931	0.125388	0.151364	0.411359	1.11471	0.294485	0.400089	0.314086	0.215863	0.177957	0.108486	0.180239	1.11471
WDR36	0.0160965	0.0541147	0.0539183	0.00117907	0.174077	0.0760052	0.0986649	0.0824388	0.180654	0.257429	0.0975156	0.0152783	0.167584	0.171647	0.260636	0.115308	0.0258628	0.25747	0.289654	0.0978328	0.300951	0.504447	0.277742	0.58646	0.273967	0.334409	0.0349806	0.0239255	0.0113029	0.104244	0.185791	0.572013	0.724557	0.162853	0.345773	0.362121	0.0268373	0.00207515	0.0240614	0.0111801	0.0731049	0.236731	0.0365893	0.0358828	0.026737	0.724557
WNT8B	0.788378	0.729041	0.775076	0.913659	0.930638	0.721457	0.390895	0.68305	0.911327	0.424565	0.879829	0.68113	0.643783	0.701712	0.744814	0.624895	0.761608	0.185153	0.137904	0.137056	0.139417	0.19782	0.136414	0.214893	0.149225	0.203127	0.156688	0.440949	0.592652	0.474657	0.398926	0.507125	0.475596	0.236127	0.14647	0.134809	0.177478	0.94094	0.482751	0.51407	0.457058	0.475639	0.598341	1.24929	0.650305	1.24929
YPEL2	0.738202	0.700852	0.750379	0.864077	0.79985	0.740926	0.677406	0.648305	0.744499	0.090777	0.568163	0.680995	0.357298	0.748637	0.687501	0.586493	0.668876	0.288891	0.267489	0.273397	0.196391	0.236464	0.233067	0.229739	0.213138	0.287006	0.0923027	0.105359	0.466097	0.61889	0.714779	0.140106	0.19701	0.429676	0.124808	0.36868	0.228749	0.381335	0.245991	0.22607	0.625919	0.485524	0.274439	0.383449	0.3268	0.864077
ZCCHC10	0.809339	1.10672	0.785566	0.836215	0.725744	0.758507	0.857602	0.863732	1.0024	0.572388	1.14274	0.869915	0.85888	0.933613	0.833576	1.00843	0.498721	0.218863	0.507701	0.343612	0.466395	0.290785	0.439888	0.150177	0.470909	0.177934	0.189045	0.947727	0.689864	0.532655	0.416902	0.467662	0.55723	1.59226	1.49705	0.783252	0.394156	0.201266	0.94935	0.746037	0.800359	0.590917	0.466666	0.189826	0.210937	1.59226
ZHX1-C8orf76	0.412513	0.515292	0.831121	0.475618	0.539227	0.815429	0.441209	0.441099	0.592514	0.55444	0.575667	0.443291	0.597023	0.723291	0.505127	0.55021	0.805255	0.330968	0.377146	0.37944	0.346713	0.552159	0.428676	0.609765	0.336925	0.489563	0.375453	0.351552	0.329193	0.473883	0.345725	0.331329	0.335383	0.603229	0.448484	0.454596	1.29694	0.329583	1.33328	1.91407	1.09165	0.405809	0.571677	0.58469	0.341564	1.91407
ZNF222	0.0449511	0.0449511	0.1936	0.110449	0.087347	0.169082	0.0449511	0.241438	0.0618117	0.116511	0.0529522	0.087913	0.305966	0.0449584	0.126872	0.0721019	0.31276	0.646189	0.363063	0.0551136	0.0841304	1.04744	0.725428	0.203836	0.0550183	1.3099	0.957264	0.780466	0.182228	0.0723188	0.204045	0.0477133	0.140409	0.63748	0.723129	0.693711	0.0461253	0.0824925	1.14057	0.086507	0.421654	0.244861	0.0461999	0.0453204	0.353698	1.3099
ZNF391	0.678606	0.404048	0.28224	0.236783	0.172481	0.228398	0.171304	0.390012	0.249164	0.207113	0.197809	0.186595	0.324567	0.278062	0.563981	0.181658	0.295961	0.29462	0.593871	0.425122	0.171739	0.502793	0.351833	0.29443	0.239831	0.203235	0.202917	0.189874	0.423079	0.18799	0.177659	0.189415	0.382698	0.171765	0.385216	0.218034	0.180598	0.209089	0.205244	0.523983	0.393024	0.202394	0.185341	0.180137	0.204658	0.678606
ZNF548	0.0567689	0.160473	0.862661	0.960157	0.471834	0.765796	0.0567689	0.0993127	0.308371	0.820218	0.531746	0.654477	0.728742	0.948936	0.697234	1.06499	0.146311	0.0662782	0.748766	0.766029	0.499679	0.14647	0.0727698	0.09275	0.529615	0.163236	0.0967524	0.731964	0.468767	0.205176	0.491779	0.548206	0.352759	0.653189	0.742215	0.693499	0.0866455	0.0723017	0.173836	0.125459	0.131789	0.185032	1.31262	0.795469	0.0694725	1.31262
ZNF671	0.355621	0.395045	0.595339	0.638264	0.637532	0.575231	0.343798	0.800602	0.471881	0.59496	0.687814	0.40956	0.563177	0.379228	0.345491	0.344118	1.05391	1.12718	1.18146	0.827898	1.34747	0.397024	0.585513	0.556482	0.796499	0.421855	0.355448	0.616853	0.3438	0.503479	0.761982	0.771816	0.643111	0.67934	1.13841	0.82717	0.825091	0.514669	0.38072	0.391099	0.839499	0.854785	0.349663	0.407744	0.347007	1.34747
ZNF80	0.0266893	0.0583734	0.0477868	0.00496541	0.00537233	0.0413323	0.000211651	0.126324	0.0885949	0.00194855	0.0306293	0.00338155	0.000609177	0.0126521	0.0338483	0.0238425	0.077683	0.00144076	0.122615	0.00838908	0.0836666	0.165127	0.284942	0.00855758	0.371634	0.187886	0.20606	0.0818586	0.0792525	0.0185999	0.037149	0.0762073	0.0837838	0.0162904	0.0631796	0.0876806	0.209863	0.00187019	0.587478	0.0102318	0.16368	0.00068667	0.116534	0.422878	0.251051	0.587478
ZW10	0.158446	0.156359	0.148938	0.15118	0.165503	0.151461	0.277897	0.209648	0.16986	0.239826	0.149498	0.149624	0.150334	0.160972	0.149564	0.149811	1.10984	0.585457	0.576906	0.738383	0.72809	0.331994	0.497589	0.198512	0.64139	0.232525	0.241384	0.293025	0.296908	0.302748	0.402003	0.443819	0.339621	0.459803	0.419735	0.908337	0.168525	0.185933	0.315131	0.208878	0.305307	0.389274	0.300028	0.169348	0.174826	1.10984
ABI1	0.012797	0.00762602	0.0771853	0.0259225	0.0892812	0.0565774	0.0344315	0.0129053	0.106532	0.0501155	0.0368957	0.00441282	0.0651105	0.0656041	0.0662184	0.0957278	0.24654	0.0802653	0.0248761	0.0380382	0.0465292	0.0246505	0.0310974	0.0168185	0.0570029	0.0370026	0.0486578	0.33355	0.0278631	0.0662422	0.0574306	0.0191103	0.102572	0.088834	0.00738542	0.0104693	0.178832	0.0195682	0.237793	0.00444898	0.0638668	0.136891	0.095416	0.48573	0.11528	0.48573
ACSM6	0.139771	0.127917	0.0985086	0.269216	0.219957	0.121044	0.0763828	0.229416	0.0887122	0.110538	0.106739	0.104789	0.0767315	0.0820946	0.0861423	0.191046	0.177701	0.22807	0.500068	0.0812672	0.181858	0.107446	0.080545	0.155572	0.119235	0.14017	0.0867013	0.14862	0.227447	0.0954717	0.283366	0.238536	0.197973	0.0769308	0.238282	0.286728	0.0948886	0.159469	0.390584	0.17155	0.598541	0.308034	0.183154	0.0969424	0.250328	0.598541
ADAT2	0.20024	0.187812	0.186266	0.188159	0.186128	0.189493	0.189355	0.186097	0.18881	0.191695	0.1872	0.193332	0.187087	0.188174	0.187283	0.193179	0.259546	0.190339	0.196101	0.191796	0.201385	0.225547	0.199102	0.220352	0.187862	0.321604	0.297252	0.187646	0.194807	0.190209	0.202964	0.188725	0.18854	0.218731	0.233712	0.209965	0.19437	0.187826	0.198671	0.275723	0.242763	0.187275	0.969921	0.23429	0.205492	0.969921
AFDN	0.703738	0.685635	0.734198	0.660189	0.63691	0.717501	0.659213	0.672791	0.632359	1.07874	0.635077	0.656674	1.00739	0.952926	0.663436	0.7681	0.715106	0.775983	0.647768	0.641648	0.643153	0.88432	0.761903	0.632166	0.660939	0.675936	0.632396	0.63241	0.661233	0.633208	0.645619	0.635393	0.633316	0.658473	0.633444	0.659574	0.700352	1.38687	0.651383	0.632266	0.67207	0.654165	0.839588	0.699201	1.05823	1.38687
AKAP2	0.133934	0.151986	0.0991831	0.0997716	0.0972675	0.0956531	0.189512	0.222249	0.12565	0.170868	0.100206	0.177903	0.119314	0.230265	0.302511	0.101065	0.396044	0.0988405	0.104332	0.18959	0.0994273	0.164119	0.0998178	0.395975	0.122559	0.233936	0.412389	0.317249	0.243718	0.119178	0.112205	0.120821	0.436755	0.130643	0.0958257	0.0979118	0.0950814	0.343713	0.111241	0.490291	0.0945634	0.334108	0.974545	1.3389	0.925664	1.3389
ALS2	0.662177	0.564311	0.510566	0.52567	0.510753	0.511938	0.533329	0.548951	0.50802	0.512904	0.53438	0.513546	0.506773	0.509706	0.554449	0.52488	0.575232	0.546007	0.566493	0.620705	0.548128	0.510067	0.507573	0.573066	0.594977	0.645477	0.507637	0.506805	0.516317	0.514622	0.533455	0.539738	0.655517	0.756969	0.592634	0.506816	0.589578	0.780215	1.02471	0.513412	0.506819	0.554881	2.39271	0.623174	0.654835	2.39271
ANKRD2	0.113081	0.170764	0.0363356	0.114307	0.301736	0.0432426	0.0746274	0.0400286	0.108795	0.162705	0.102499	0.123746	0.0848604	0.108933	0.157375	0.0673801	0.0969781	0.0287648	0.0289005	0.0293111	0.0391072	0.0316216	0.0303195	0.209457	0.0323783	0.0433992	0.0345693	0.0641255	0.0367352	0.0507027	0.0547701	0.0887565	0.0548194	0.0816546	0.0540287	0.0331365	0.132524	0.23045	0.0427232	0.0332477	0.0340647	0.0384747	0.106518	0.03184	0.0288346	0.301736
AP2A1	0.69189	0.474702	0.0611409	0.0349998	0.037955	0.101135	0.028324	0.0289086	0.028	0.0598045	0.0295455	0.0301438	0.0373906	0.0378164	0.0301476	0.0282622	0.1989	0.153893	0.102125	0.125358	0.175271	0.06457	0.0955088	0.371851	0.152253	0.204163	0.302605	0.0335447	0.0988079	0.238607	0.0833998	0.205017	0.0506786	0.096749	0.0716607	0.0441556	0.0472439	0.304904	0.126263	0.0341661	0.210573	0.0426042	0.122246	0.0335234	0.0441937	0.69189
AQR	0.432338	0.299896	0.19447	0.181844	0.0954711	0.186863	0.057142	0.0749027	0.0666246	0.0932336	0.0902024	0.0553877	0.0554993	0.0720267	0.0593945	0.060223	0.127932	0.0692245	0.103555	0.0617057	0.0602102	0.121731	0.0608088	0.0556857	0.0636712	0.0606069	0.278047	0.0703335	0.0554135	0.0559119	0.187241	0.159822	0.15884	0.0765572	0.0829341	0.33074	0.118546	0.0597928	0.40871	0.169352	0.12625	0.394988	0.27965	0.0858551	0.135688	0.432338
ARID4B	0.193216	0.187505	0.222392	0.245135	0.201876	0.211173	0.298543	0.235823	0.351838	0.230057	0.222011	0.192028	0.204675	0.316161	0.203218	0.208929	0.229523	0.201505	0.190926	0.200741	0.187471	0.253683	0.247327	0.28121	0.237507	0.200403	0.730841	0.433993	0.186782	0.189232	0.280677	0.186843	0.249257	0.187284	0.187244	0.186421	0.202621	0.199168	0.289153	0.206126	0.190895	0.228817	0.343972	0.441556	0.255186	0.730841
AS3MT	0.0603058	0.0477922	0.0464408	0.066945	0.0458245	0.0470413	0.0459634	0.0458245	0.0459611	0.0564278	0.0460237	0.0718726	0.0523093	0.0478308	0.0491817	0.0662649	0.240839	0.102045	0.250732	0.40657	0.0984678	0.121678	0.0497274	0.627887	0.141109	0.277004	0.34494	0.0482624	0.0564044	0.1286	0.194521	0.125126	0.14211	0.0871596	0.0469555	0.0992478	0.217891	0.565577	0.084798	0.0539173	0.647677	0.0888194	0.0565638	0.0649695	0.264105	0.647677
ATG3	0.0924713	0.148335	0.103029	0.0981652	0.0810724	0.111393	0.270475	0.241647	0.207456	0.0780592	0.117163	0.36122	0.15821	0.179338	0.188017	0.230307	0.140424	0.229918	0.152246	0.298884	0.165363	0.120852	0.168013	0.0813777	0.225846	0.354251	0.189258	0.0990244	0.261353	0.314709	0.168307	0.200748	0.339736	0.0786885	0.154049	0.113336	0.0810833	0.547184	0.27367	0.30625	0.185865	0.189804	0.302585	0.749829	0.663346	0.749829
ATP7A	0	0	0.0495608	0.0761681	0.129663	0.0569394	0.0331159	0.0148648	0.138827	0.0460133	0.105666	0.162532	0.0854316	0.0837882	0.0157234	0.0602356	0.0580966	0.000794092	0.0901941	0.0868714	0.0548637	0.488519	0.159704	0.199991	0.0859978	0.160835	0.19315	0.00712426	0.0724146	0.109926	0.0445396	0.0471027	0.0124538	0.216047	0.028129	0.0597931	0.0951959	0.401808	0.438225	0.142942	0.000892013	0.00893276	0.03575	0.0516522	0.183958	0.488519
BAG1	0.0305911	0.0462797	0.0339328	0.170681	0.0428499	0.0317002	0.0312234	0.0466887	0.0766825	0.121707	0.0350141	0.0381073	0.0586164	0.0372975	0.0305958	0.0740718	0.0318448	0.0712462	0.0297969	0.0816232	0.142596	0.0449838	0.0947735	0.0672513	0.12341	0.110379	0.106917	0.235797	0.0369233	0.0898029	0.0543585	0.112994	0.175453	0.0441861	0.0299546	0.119492	0.0686977	0.132659	1.05162	0.0339798	0.0626355	0.307613	0.0532587	0.274806	0.190229	1.05162
BEAN1	0.270445	0.230814	0.132738	0.173673	0.246598	0.132738	0.132738	0.227983	0.165909	0.132738	0.151873	0.14258	0.13471	0.203886	0.267897	0.192217	0.253717	0.1396	0.132738	0.140851	0.1396	0.138501	0.136235	0.1396	0.146856	0.133192	0.133052	0.138647	0.13687	0.136454	0.142577	0.136906	0.137742	0.154169	0.184298	0.134498	0.133009	0.154039	0.275426	0.18828	0.138357	0.137541	0.134553	0.135199	0.134941	0.275426
BOD1	0.0552391	0.0247595	0.0141502	0.0906005	0.196189	0.00347392	0.00609228	0.0199463	0.00541872	0.000302964	0.0513387	0.0231389	0.0750781	0.00911537	0.0395536	0.0107552	0.0553987	0.116902	0.00600685	0.000511535	0.039895	0.110417	0.0563429	0.0897922	0.000921638	0.0100898	0.0107205	0.0152698	0.000483828	7.28377e-05	0.00156019	0.00733646	0.000324911	0.00393857	0.0328244	0.00985295	0.0687342	0.0143117	0.00516152	0.101248	0.0590567	0.00137702	0.0554317	0.0095584	0.00281116	0.196189
BTN2A1	0.621008	0.426372	0.137143	0.0380393	0.0396935	0.155172	0.102623	0.20416	0.0539426	0.0490849	0.0424786	0.0659199	0.0386049	0.0625698	0.0418974	0.0554192	0.0448193	0.0525042	0.0467074	0.0386381	0.0414746	0.12691	0.100166	0.0717378	0.0408353	0.090526	0.0519828	0.0385344	0.0700451	0.0807188	0.115255	0.147116	0.0583704	0.0383804	0.0420731	0.0394721	0.0680578	0.0546392	0.231737	0.0878985	0.0432629	0.498926	0.070669	0.0844152	0.0466452	0.621008
C15orf41	0.363782	0.250219	0.524868	0.585644	0.655754	0.519701	0.596011	0.365213	0.439514	0.402192	0.37099	0.370302	0.445796	0.433467	0.55608	0.453105	0.915794	0.236899	0.235714	0.316087	0.3555	0.228298	0.232074	0.237734	0.265554	0.219425	0.230003	0.260907	0.254084	0.421186	0.280263	0.273119	0.327158	0.29895	0.22109	0.223635	0.225075	1.03742	0.468363	0.226415	0.296204	0.265426	0.249654	0.438836	1.18762	1.18762
C1S	0.554925	0.711888	0.727277	0.747692	0.946778	0.852021	0.740458	1.15723	0.71826	0.830429	0.958325	0.647992	0.611638	0.779619	0.587929	0.702018	0.867978	0.598395	0.536396	0.528078	0.48307	0.480245	0.629468	0.387277	0.769367	0.711595	0.862527	0.648036	1.30706	0.672648	1.45793	1.30036	0.707845	0.800559	0.387279	0.439274	0.5368	0.852898	0.973875	0.542695	1.40115	0.444251	1.713	0.619541	0.676755	1.713
C2orf91	0.639003	0.18791	0.0104112	0.0104112	0.0104112	0.0104112	0.0104112	0.1321	0.0170688	0.0104112	0.0104112	0.0104112	0.0108738	0.0453174	0.0655227	0.128554	0.106102	0.554231	0.0104112	0.819161	0.0502752	0.133649	0.0939672	0.0675455	0.0465147	0.143965	0.267139	0.0212602	0.014026	0.125865	0.28813	0.0415336	0.0428831	0.0748961	0.189819	0.0196659	0.0638962	0.176742	0.0556679	0.0485238	0.191197	0.207884	0.379637	0.0105333	0.161564	0.819161
C8orf44	1.02553	0.217252	0.024101	0.0551963	0.0154501	0.0137841	0.0136194	0.0341858	0.0272205	0.0318356	0.122273	0.0878057	0.0137637	0.0292046	0.157742	0.0150525	0.453882	0.0736932	0.378573	0.0141853	0.503691	0.0833102	0.0413166	0.302585	0.182444	0.12297	0.0512847	0.0343366	0.0852647	0.0183907	0.433418	0.583182	0.199129	0.194026	0.134165	0.254426	0.20658	0.641805	0.317873	0.26199	0.154773	1.22628	0.0515981	0.0563074	0.0197486	1.22628
CAD	1.67197	1.71558	1.21209	1.29266	1.27282	1.2225	1.21923	1.20731	1.25598	1.11528	1.53833	1.24182	1.11786	1.11634	1.11449	1.13691	2.70841	1.48277	1.51094	1.37865	1.24404	1.5225	1.52316	1.38404	1.34413	1.34451	1.2068	1.56649	1.12607	1.19623	1.35575	1.16754	1.17101	1.11767	1.43868	1.36302	2.5472	1.15083	1.23262	1.25621	1.11993	1.20339	1.86343	2.0824	1.29386	2.70841
CARM1	0.606687	0.392662	0.322427	0.331598	0.411061	0.313477	0.315919	0.315397	0.319445	0.47267	0.31899	0.339962	0.949519	0.328144	0.410166	0.330302	0.348704	0.517208	0.65575	0.572619	0.514195	0.450748	0.709623	0.312888	0.361488	0.71007	0.671444	0.36927	0.351226	0.467805	0.313072	0.603764	0.361638	0.551241	0.364231	0.343935	0.433834	0.387739	0.328851	0.435177	0.41814	0.436449	0.390471	0.374783	0.324754	0.949519
CCDC106	1.00875	1.2952	1.24578	0.764146	0.915963	1.4184	1.178	1.13148	0.688943	0.655193	0.915065	0.904753	1.49066	1.20082	0.843211	0.912317	0.677136	0.868567	0.888341	0.896365	0.661409	0.758745	0.715577	0.712328	0.887922	0.826285	0.808125	0.804668	0.687561	1.03061	1.21932	1.22635	0.952848	0.899801	1.19369	0.796005	0.695249	0.727253	0.699757	0.917049	0.91833	1.27412	1.05804	1.32719	1.34995	1.49066
CCDC61	0.768481	0.916555	0.760467	1.00276	0.929671	0.752641	0.736237	0.844151	0.963654	0.852232	1.20414	1.0365	0.732425	0.736714	0.732492	0.77473	0.729507	0.950193	0.948674	0.889115	0.753809	0.749262	0.873494	0.812112	1.36311	0.917116	0.823719	0.922051	0.757381	0.969284	0.740732	0.730438	0.796044	0.729925	0.94423	1.38687	1.11853	0.844195	1.40828	1.01063	0.965964	0.864204	0.760585	1.41982	1.09392	1.41982
CCNO	1.5276	1.54425	1.52468	1.47322	1.47442	1.53697	1.48044	1.47251	1.47127	1.47697	1.47161	1.4957	1.50416	1.53842	1.53818	1.49811	1.76338	1.567	1.55271	1.5576	1.55152	1.47184	1.47125	1.53421	1.48379	1.48101	1.49822	1.47407	1.48924	1.47119	1.55669	1.66075	1.53926	1.56397	1.48452	1.84364	2.05334	1.72954	1.58966	1.64072	1.59049	1.4827	1.73481	1.50245	1.52221	2.05334
CD5L	0.474698	0.466257	0.492327	0.445859	0.452698	0.450538	0.654685	0.483804	0.481581	0.452346	0.439719	0.440104	0.443806	0.526541	0.469824	0.464509	0.446567	0.449661	0.485318	0.745684	0.45372	0.459947	0.439585	0.455033	0.638115	0.442503	0.472326	0.702085	0.450185	0.485707	0.44169	0.443132	0.499724	0.445104	0.476376	0.746878	0.443003	0.638564	0.470406	0.456123	0.480473	0.462476	0.690447	1.24649	0.730623	1.24649
CDK11A	0.0244483	0.0223186	0.0461938	0.0921251	0.273527	0.0599648	0.049152	0.0239958	0.029376	0.382504	0.113393	0.0354808	0.154169	0.299067	0.0974408	0.15768	0.0508882	0.0709904	0.0361148	0.037977	0.0498951	0.0233269	0.0314586	0.0214512	0.039647	0.0292471	0.0237603	0.0226795	0.067953	0.0604553	0.0216667	0.031287	0.026076	0.0266157	0.0387799	0.0999254	0.237719	0.0867848	0.120617	0.0882321	0.0379828	0.0275835	0.082772	0.0353578	0.0991951	0.382504
CEMP1	0.580032	0.59046	0.645799	0.565804	0.579309	0.660734	0.558429	0.569169	0.624619	0.713841	0.814331	1.09525	0.713063	0.771384	0.618466	0.664238	0.590321	0.581826	0.595012	0.622258	0.569526	0.801182	0.687937	0.572458	0.598853	0.578921	0.569952	0.645365	0.979389	0.860904	0.580028	0.559264	0.561688	0.558505	0.558448	0.573882	0.572977	0.700088	0.622918	1.24243	0.559534	0.595569	0.674201	0.82972	1.3556	1.3556
CFAP58	0.799142	1.18323	1.54293	1.9575	1.96234	1.61017	1.65048	2.29961	0.499761	1.54323	1.95955	1.96079	1.55364	1.96522	2.13325	2.02405	0.96207	1.58881	1.40539	1.54455	1.56119	2.55439	2.80207	1.52513	1.4541	0.98557	1.01476	2.27811	2.30074	1.24904	2.95794	2.94104	1.95419	1.9312	1.76741	1.69151	1.06091	0.502948	0.733037	1.25061	2.03335	2.48934	1.39135	0.656565	0.665239	2.95794
CHODL	0.309671	0.269278	0.252374	0.348891	0.507463	0.286414	0.343069	0.167024	0.157108	0.442249	0.266985	0.289973	0.300779	0.310784	0.311094	0.301347	0.0549079	0.135414	0.187661	0.217887	0.181736	0.157431	0.158692	0.219106	0.1955	0.109667	0.105911	0.299194	0.249985	0.372061	0.142602	0.26496	0.273094	0.191881	0.249274	0.246561	0.244799	0.0189819	0.147506	0.29257	0.0204856	0.278802	0.0480853	0.0271994	0.056641	0.507463
CLBA1	0.413133	0.403293	0.356064	0.354312	0.343269	0.344892	0.504376	0.357952	0.342847	0.342847	0.465951	0.371662	0.458626	0.345684	0.345667	0.361605	0.394335	0.474144	0.502248	0.982652	0.749932	0.372986	0.599873	0.38979	0.480308	0.369043	0.393146	0.369738	0.401166	0.392104	0.350555	0.369562	0.365194	0.391303	0.470396	0.469547	0.430154	0.432648	0.381504	0.568747	0.352969	0.522255	0.547119	0.35702	0.51351	0.982652
CLP1	0.257043	0.226191	0.22719	0.21956	0.219737	0.231391	0.310839	0.319649	0.218251	0.420791	0.219237	0.286999	0.245657	0.245396	0.380992	0.24332	0.688466	1.19552	1.08082	1.11089	1.02468	0.246216	0.740046	0.801971	0.922996	0.73583	0.855107	0.298683	0.50318	0.739781	0.91668	1.08094	0.517119	0.798057	0.686566	1.07661	0.398308	1.66324	0.264295	0.332909	0.791458	0.393714	0.638679	0.749906	1.42593	1.66324
CNTD2	0.119436	0.181797	0.116583	0.439614	0.19545	0.116583	0.146103	0.391697	0.408317	0.197822	0.242104	0.297278	0.187935	0.40087	0.759959	0.380833	0.169638	0.695302	0.462697	0.448908	0.308881	0.393743	0.624558	0.362578	0.520887	0.540075	0.376913	0.499423	0.21327	0.269011	0.594226	0.310986	0.36716	0.567874	0.183144	0.148168	0.355049	0.121487	0.269591	0.33419	0.329616	0.477831	0.167532	0.153543	0.291955	0.759959
COMP	0.31136	0.388484	0.202285	0.264895	0.349213	0.230191	0.275392	0.330594	0.481727	0.36561	0.412125	0.351397	0.270233	0.25862	0.378193	0.303692	0.575334	0.173056	0.165964	0.300029	0.258008	0.200543	0.247246	0.239768	0.249989	0.172819	0.180226	0.501012	0.209474	0.166334	0.171836	0.188902	0.303857	0.181924	0.173092	0.545539	0.169554	0.630353	0.479618	0.615152	0.165964	0.657262	0.171519	0.364198	0.250224	0.657262
CPNE5	1.05526	1.07189	1.09011	1.21211	1.18173	1.15486	1.14921	1.09703	1.14382	1.08278	1.10357	1.18277	1.2957	1.16221	1.04586	1.1684	1.61654	1.18093	1.37901	1.13911	1.39221	1.17085	1.09702	1.14846	1.06664	1.21465	1.0623	1.28103	1.2447	1.18797	1.07838	1.04118	1.37423	1.39666	1.50181	1.6391	1.04129	1.66902	1.06482	1.14907	1.47871	1.32312	1.33336	1.98217	2.07895	2.07895
CRYBB1	0.880903	0.648283	0.576711	0.322769	0.290625	0.674364	0.341062	0.847132	0.460658	0.417184	0.630484	0.90243	0.465841	0.501993	0.301225	0.611938	0.318381	0.378737	0.419914	0.449201	0.391554	0.304115	0.549327	0.291018	0.343761	0.601269	0.530265	0.291405	0.414462	0.492228	0.290628	0.363241	0.417864	1.18493	1.21552	0.859602	0.298496	0.295945	0.359773	1.05976	0.670132	1.37288	0.479835	0.894959	0.48055	1.37288
CTAGE9	0.181804	0.00975197	0.00153758	0.0656398	0.202177	0.00728378	9.86354e-06	0.0292441	0.00451693	0.230581	0.0558301	0.0935962	0.03179	0.0495944	0.00854804	0.0201496	0.524474	0.13277	9.86354e-06	0.0547908	0.0138914	0.682943	0.202104	0.0251391	0.0355553	0.0858971	0.142849	0.0124568	0.000673115	0.040426	0.432738	0.329828	0.0493265	0.00468958	0.00416635	0.0455162	0.0592151	0.073441	0.000642269	0.14759	0.0155632	0.0785919	0.0626364	0.00907671	1.09422	1.09422
CXCR2	0.187234	0.178662	0.116757	0.175009	0.267355	0.132538	0.0724639	0.0889861	0.0708419	0.0711333	0.0716942	0.106297	0.0748914	0.0947875	0.134221	0.0899699	0.413245	0.256668	0.186415	0.782911	0.17407	0.940858	0.344996	1.09777	0.0908716	0.123373	0.0749303	0.0718239	0.135092	0.423796	0.199201	0.217425	0.0815384	0.122842	0.0713229	0.0744828	0.15108	0.0707401	0.171845	0.109529	0.0861771	0.0712923	0.129554	0.070631	0.0727465	1.09777
CYREN	0.598494	0.493216	0.329949	0.648134	0.455957	0.507057	0.623694	0.234319	0.267261	0.08402	0.274963	1.14027	0.307671	0.522759	0.519891	0.373965	0.264489	0.114327	0.180034	0.0606674	0.140788	0.405877	0.310032	0.173414	0.269634	0.0614523	0.105949	0.439738	0.784859	0.168439	0.338108	0.39676	0.2671	0.554572	0.118163	0.181095	0.312034	0.0618261	0.1203	0.0606676	0.0822914	0.265788	0.396509	0.195586	0.131586	1.14027
DCP2	0.177692	0.105444	0.0247856	0.217176	0.105962	0.0253638	0.0314607	0.0411355	0.04775	0.106043	0.0249988	0.0259105	0.0260261	0.0336911	0.0317257	0.0262961	0.201778	0.0407186	0.0591593	0.0655223	0.113278	0.0269334	0.171369	0.0284762	0.0716774	0.16428	0.108804	0.089246	0.10717	0.0251833	0.0277441	0.211602	0.0369636	0.311408	0.134164	0.0325557	0.201265	0.429823	0.292958	0.342111	0.187071	0.223512	0.0949972	0.0513602	0.038868	0.429823
DEFB106A	0.0361394	0.0510704	0.0197583	0.151469	0.264596	0.0197583	0.0623976	0.0315925	0.0197583	0.0390469	0.212701	0.29663	0.0288405	0.0791988	0.0239789	0.230358	0.0352159	0.0338964	0.420403	0.222157	0.186038	0.0841699	0.0610061	0.0580281	0.295612	0.0276399	0.051077	0.133057	0.0209791	0.318363	0.188291	0.614748	0.350866	0.126034	0.462573	0.461123	0.404674	0.583396	0.370383	0.0247459	0.205321	0.257232	0.0920794	1.9646	0.699359	1.9646
DHRS13	0.152126	0.0787511	0.311586	0.272215	0.243505	0.245423	0.12891	0.135976	0.57078	0.0293964	0.466272	0.187173	0.0107687	0.0997782	0.0543419	0.0367857	0.464581	0.0407569	0.0284448	0.0490796	0.0288151	0.0079487	0.0237231	0.016034	0.0324075	0.0079113	0.0231393	0.135213	0.121792	0.105432	0.0552451	0.0715588	0.0301039	0.109536	0.0080494	0.274434	0.00927362	0.0389968	0.10287	0.0319276	0.0337567	1.89059	0.784328	0.460205	0.194017	1.89059
DMRT3	1.37844	1.37605	1.40773	1.37413	1.43534	1.39494	1.37415	1.42817	1.40063	1.38691	1.40923	1.40047	1.37415	1.37464	1.37581	1.38556	1.52562	1.42241	1.4152	1.37714	1.38861	1.44023	1.47872	1.41569	1.43718	1.37441	1.37906	1.43643	1.42862	1.46553	1.40522	1.55226	1.37816	1.37469	1.6145	1.38838	1.46137	1.45364	1.37905	1.379	1.39623	1.37639	1.545	1.46866	1.39077	1.6145
DNPEP	0.0831408	0.0287129	0.125743	0.106292	0.00439031	0.131424	0.00285799	0.0187442	0.00212403	0.00212403	0.0119509	0.0324305	0.0189443	0.0162308	0.146199	0.00284453	0.169289	0.424126	0.105138	0.0731088	0.0983293	0.041819	0.108704	0.0174933	0.228319	0.0136132	0.0037355	0.158042	0.11381	0.006261	0.199816	0.299401	0.179098	0.0149799	0.0839563	0.201511	0.0361603	0.620972	0.277286	0.253731	0.219291	0.00655086	0.011428	0.00256407	0.00326746	0.620972
DSCAM	0.933715	1.26616	1.23996	1.15858	1.16787	1.17835	1.12236	1.08753	1.13987	1.31208	0.924451	1.24228	1.09449	1.2007	1.0717	1.25782	0.822536	1.53936	1.41591	1.75773	1.07144	1.28073	1.35221	1.30677	1.37258	1.23226	1.34136	1.33901	1.17499	1.39943	1.22143	1.04338	1.10837	0.693485	0.727292	1.29627	0.577403	0.998407	0.542708	1.10977	0.552727	1.243	0.556638	0.772736	0.909311	1.75773
E2F4	0.689483	0.647448	0.708958	0.559832	0.648845	0.714552	0.459032	0.669899	0.415837	0.387675	0.611677	0.417896	0.499668	0.445119	0.472642	0.561523	0.414667	0.350551	0.327105	0.500512	0.373668	0.321269	0.478411	0.463259	0.519205	0.411378	0.396804	0.4047	0.442184	0.577804	0.479897	0.441352	0.595139	0.342968	0.320424	0.364344	0.322831	0.84282	0.350108	0.685686	0.341711	0.701035	0.3707	0.549634	0.585787	0.84282
EFNA1	0.378255	0.127433	0.00449323	0.00694025	0.0127169	0.00372414	0.0568742	0.128025	0.00216888	0.0106476	0.00285484	0.00675085	0.001909	0.0030113	0.00118191	0.0311284	0.0741469	0.13167	0.100863	0.252238	0.170004	0.00648907	0.100074	0.0675545	0.221403	0.00556646	0.0223793	0.0258165	0.059907	0.0600824	0.00665013	0.00928844	0.00680105	0.0317322	0.00236642	0.0516382	0.104027	0.64536	0.0279879	0.0126263	0.0523271	0.0116167	0.0313441	0.198017	0.60922	0.64536
ELAVL4	0.152122	0.152122	1.60238	0.865962	1.45003	1.55627	0.920978	1.01257	0.83605	1.07548	1.20482	1.31963	0.205319	1.66109	0.963828	1.26391	0.552209	0.851016	1.42441	0.960376	0.684294	0.899549	1.28752	0.641278	1.07229	0.973712	1.21124	1.07626	0.616758	1.06435	1.27974	1.02576	1.01195	0.570717	0.951761	0.813213	0.223317	0.201163	0.695026	0.235137	0.506071	0.898962	0.71482	0.477813	0.487615	1.66109
ENPP2	0.0237733	0.048795	0.564009	0.306779	0.369241	0.46715	0.40675	0.332278	0.370722	0.255648	0.216202	0.624766	0.238509	0.22652	0.50308	0.331681	0.229799	0.253905	0.504493	0.678924	0.389742	0.116598	0.449737	0.0836137	0.487128	1.15621	1.13139	0.516815	0.450707	0.365104	0.395405	0.30225	0.112257	0.31457	0.571221	0.644982	0.0475671	0.0447549	0.166711	0.382283	0.188346	0.515845	0.0639568	0.065229	0.153668	1.15621
ERGIC1	0.170908	0.166322	0.172479	0.307511	0.166263	0.165834	0.195896	0.199215	0.183031	0.164336	0.177885	0.209212	0.165082	0.169092	0.169596	0.167979	0.308692	0.302405	0.477252	0.42496	0.551517	0.519878	0.318964	0.69108	0.349941	0.381519	0.381132	0.164598	0.167131	0.276448	0.310347	0.289434	0.210669	0.164452	0.180299	0.275756	0.224341	0.18958	0.258179	0.380441	0.55737	0.187676	0.165965	0.38691	0.165409	0.69108
EXOC3L2	0.168811	0.11988	0.128483	0.381801	0.159588	0.116018	0.167598	0.0929863	0.0958835	0.220727	0.0929864	0.157606	0.649831	0.143397	0.107151	0.097243	0.136817	0.717682	0.17027	0.101517	0.0946009	0.142539	0.0930121	0.126421	0.168293	0.123385	0.131049	0.178486	0.176423	0.114506	0.0958438	0.103712	0.269138	0.181398	0.204183	0.141565	0.168616	0.19586	0.316517	0.43323	0.118088	0.0936149	0.105266	0.323618	0.289428	0.717682
FAM120C	0.0171733	0.0171733	0.360072	0.409882	0.427996	0.36955	0.421197	0.696035	0.0171733	0.591467	0.405317	0.515618	0.393021	0.452322	0.0360822	0.218616	0.197719	0.317468	0.573297	0.6755	0.0171733	0.032485	0.172619	0.102873	0.722559	0.543889	0.587132	0.0572169	0.185173	0.705996	0.0588847	0.0643638	1.09121	0.0484058	0.321815	0.0832336	0.0598588	0.0716445	0.502405	0.434586	0.2759	0.755451	0.384473	0.360662	0.128987	1.09121
FAM20B	0.0571393	0.0592171	0.0705052	0.0575181	0.0605535	0.085644	0.0725301	0.0580691	0.0584274	0.0883069	0.179144	0.0646384	0.0565476	0.063787	0.0649445	0.0604643	0.256081	0.0650131	0.0566705	0.0665748	0.100011	0.0594204	0.0691785	0.0695229	0.0596036	0.0873882	0.0566477	0.0571386	0.0575115	0.0570079	0.0579942	0.0567814	0.103688	0.121446	0.491955	0.105037	0.155412	0.0714092	0.92599	0.60818	0.18606	0.0887808	0.0642895	0.0576214	0.0575436	0.92599
FAM89B	0.198832	0.136636	0.132624	0.264807	0.29685	0.13489	0.225917	0.136657	0.132002	0.132002	0.161698	0.1362	0.241035	0.194725	0.132195	0.133301	0.188407	0.143737	0.159816	0.177036	0.239735	0.135784	0.155873	0.133634	0.202312	0.143246	0.212908	0.22798	0.324691	0.137347	0.151633	0.254369	0.2199	0.34167	0.13201	0.168785	0.143944	0.135821	0.415329	0.142359	0.288171	0.135213	0.727181	0.151819	0.178254	0.727181
FBXO33	0.815386	0.98112	0.620113	0.27458	0.289671	0.646407	0.472141	0.42361	0.35632	0.24663	0.238642	0.399242	0.382294	0.281837	0.294923	0.431297	0.251323	0.424365	0.403117	0.667662	0.507249	0.479058	0.550869	0.459985	0.4577	0.582964	0.635479	0.264387	0.5815	0.268115	0.552774	0.645099	1.08114	0.238433	0.269259	0.240792	0.478049	0.258041	0.238459	0.297862	0.330974	0.585287	0.379638	2.0019	0.482531	2.0019
FGF12	0.650198	0.664954	0.810161	0.667084	0.692075	0.786723	0.8852	0.94616	0.792694	0.958142	0.734328	0.810506	0.934997	0.975389	0.839834	0.736105	0.620899	1.12699	1.05149	1.0843	1.13231	0.682712	0.717595	1.32599	1.044	0.884911	0.869827	0.625552	0.722259	1.19915	0.718846	0.68852	0.656814	0.957008	1.21017	0.752921	0.626675	0.649473	0.713383	0.627668	1.07777	0.713778	0.653331	0.716123	0.96918	1.32599
FLYWCH1	0.131184	0.104296	0.267165	0.158451	0.0893058	0.25605	0.0890429	0.147462	0.217934	0.0890429	0.137851	0.178153	0.219719	0.131036	0.124115	0.0988461	0.362116	0.792375	0.0890429	0.798304	0.555481	0.0935371	0.360724	0.16492	0.231637	0.170784	0.342925	0.429529	0.461915	0.117044	0.121243	0.10976	0.0911478	0.255234	0.339694	0.334656	0.199216	0.13417	1.67157	0.373917	0.257039	0.452437	0.342488	0.209527	0.0893302	1.67157
FPGS	0.046114	0.0400526	0.065722	0.0381372	0.0981106	0.0941881	0.12435	0.126706	0.109589	0.308731	0.0990158	0.0516541	0.184128	0.0801728	0.0977418	0.0924032	0.0450546	0.0469962	0.548495	0.514233	0.508922	0.0972532	0.171183	0.77859	0.369894	0.408111	0.318423	0.0866161	0.181473	0.157931	0.380648	0.433106	0.203054	0.528496	0.369374	0.522638	0.078998	0.49635	0.0623984	0.999181	0.2183	0.26889	0.0635626	0.183585	0.314146	0.999181
FYN	1.82693	1.86276	1.92072	1.66695	1.57272	1.98121	1.62425	1.77219	1.6197	1.80137	1.63453	1.93347	1.91474	2.04856	1.81369	1.84925	1.67828	1.89128	1.98272	2.17889	1.94596	1.85019	1.90227	1.92903	1.91559	1.68458	1.80536	1.78226	1.80997	1.81856	2.0387	2.01198	2.35593	1.87943	2.09473	2.06561	1.85961	1.91128	1.97206	1.59249	1.57081	1.98338	1.69186	1.63009	1.6173	2.35593
GALNTL5	0.121335	0.0796438	0.0103914	0.0414571	0.039749	0.00690546	0.402864	0.18865	0.0111699	0.0410873	0.00918609	0.0311046	0.0385047	0.0776753	0.533837	0.0165764	0.436342	0.0291651	0.0438948	0.00659078	0.0200007	0.662178	0.072392	0.144383	0.00930285	0.0422577	0.670727	0.755465	0.00791316	0.110373	0.028294	0.467126	1.14087	0.177898	0.113872	0.0232166	0.123146	0.0321718	0.149681	0.236931	0.0698772	0.0239811	0.0129409	0.328418	0.0780554	1.14087
GDF5OS	0.166753	0.229749	0.0770049	0.0787405	0.0768602	0.0771608	0.116374	0.0824061	0.0768582	0.106196	0.0962662	0.0803201	0.0935059	0.11071	0.173566	0.0804343	0.10823	0.103637	0.0781913	0.0769576	0.0790411	0.11176	0.0779093	0.153321	0.0782861	0.0787502	0.108445	0.104154	0.0816113	0.0949288	0.11674	0.0967241	0.165022	0.131021	0.084296	0.0857122	0.127251	0.21271	0.287755	0.0778887	0.305962	0.177666	0.107328	0.317463	0.117211	0.317463
GJB3	0.463062	0.422488	0.428011	0.428721	0.420725	0.419729	0.431526	0.419519	0.437588	0.424447	0.44904	0.420027	0.420208	0.430515	0.421537	0.419709	0.419263	0.432952	0.472607	0.425001	0.419667	0.47253	0.436753	0.419496	0.422552	0.419106	0.425801	0.454856	0.435279	0.44727	0.466486	0.437791	0.431385	0.5066	0.420006	0.451049	0.422101	0.437103	0.462669	1.44237	0.655921	0.476283	0.459258	0.431445	0.423451	1.44237
GNAT1	0.0824991	0.0343124	0.0808227	0.0175523	0.0618697	0.0500517	0.0482872	0.113373	0.0132726	0.0150918	0.0113237	0.0343987	0.0190234	0.0157049	0.0144083	0.0198688	0.011201	0.0145601	0.0113465	0.0112535	0.0146968	0.0238929	0.0192431	0.0126234	0.120548	0.0115445	0.0384941	0.18858	0.0199291	0.0163315	0.0256558	0.0485552	0.157299	0.353165	0.0215328	0.012089	0.052336	0.0116344	0.249209	0.137097	0.0196345	0.0158004	0.17602	0.0685762	0.0427237	0.353165
GPATCH2	0.0196456	0.0205859	0.0404345	0.118242	0.0379347	0.0643564	0.0192415	0.0208618	0.216813	0.147919	0.170006	0.0202045	0.0873448	0.0867393	0.0653356	0.0211149	0.0841504	0.190633	0.251266	0.0566225	0.254933	0.0456859	0.0944255	0.067708	0.19512	0.1442	0.0874548	0.0225257	0.0342929	0.0741466	0.0220034	0.0278954	0.0358335	0.3061	0.342549	0.370276	0.117748	0.0259586	0.0638225	0.045766	0.071009	0.05884	0.258181	0.0263465	0.307243	0.370276
GPR83	0.472286	0.485699	0.533333	0.472066	0.488659	0.551735	0.50521	0.468983	0.468101	0.482801	0.639727	0.474385	0.483833	0.471334	0.486327	0.631054	0.5357	0.780712	0.475639	0.536838	0.736172	0.816261	0.565342	1.06873	0.801617	0.711501	0.49497	0.566767	0.468464	0.71859	0.587358	0.597858	0.580397	0.491604	0.536478	1.38459	1.16992	0.487063	0.516842	0.469641	0.495602	0.656184	0.785027	0.474417	0.644461	1.38459
GRWD1	0.155586	0.132757	0.184832	0.268609	0.236088	0.154107	0.151234	0.146368	0.140652	0.16708	0.248765	0.131468	0.190809	0.148275	0.150755	0.13345	0.191382	0.316524	0.356575	0.374926	0.254188	0.134377	0.149327	0.131855	0.36701	0.152799	0.158882	0.220279	0.139072	0.186031	0.329517	0.319409	0.352578	0.288077	0.260647	0.311139	0.131505	0.154963	0.22228	0.299421	0.493171	0.278418	0.613914	0.133834	0.131578	0.613914
GYPA	0.823592	0.901445	1.22793	1.58386	1.94921	1.15809	0.807417	0.919631	0.849667	1.45298	1.63717	1.28118	2.08815	1.66214	1.11098	1.11876	1.01485	1.04299	1.10955	0.844855	1.19789	0.840084	0.908074	1.1063	1.35954	0.969826	0.863043	0.894536	1.68517	2.01864	0.914244	0.825704	1.57634	1.29738	1.57458	1.91952	1.41124	1.03283	0.804688	1.45241	0.806729	2.09817	0.889833	0.856889	1.13362	2.09817
HCRTR1	0.355377	0.455653	0.23451	0.332457	0.225775	0.238242	0.411514	0.224631	0.296713	0.224728	0.241268	0.251026	0.236467	0.237876	0.228988	0.244669	0.481673	0.262898	0.254561	0.314963	0.237217	0.224744	0.265723	0.298696	0.430494	0.248163	0.259374	0.296068	0.383972	0.360599	0.363637	0.366709	0.438407	0.227411	0.340206	0.225147	0.307253	0.285892	1.19707	0.267796	0.414249	0.306141	0.274158	0.230216	0.303933	1.19707
HIC1	0.0364048	0.0193851	0.0944572	0.0178783	0.0518076	0.0539069	0.0727895	0.0949636	0.0890293	0.0737086	0.0178887	0.0238678	0.104317	0.0305703	0.104025	0.0178721	0.104231	0.0315027	0.017871	0.0309444	0.0180299	0.244055	0.109775	0.232899	0.0667361	0.106003	0.02073	0.0215435	0.331725	0.0178912	0.141312	0.196706	0.105607	0.274339	0.0420113	0.0230934	0.0231829	0.189902	0.0329303	0.0368453	0.0194737	0.0205538	0.304744	0.358781	0.571514	0.571514
HLA-C	0.191262	0.194411	0.198819	0.193296	0.191374	0.193355	0.27121	0.240023	0.191045	0.203022	0.191603	0.275289	0.19723	0.211979	0.20503	0.191073	0.345863	0.192997	0.243645	0.193755	0.214441	0.19811	0.195415	0.243602	0.220942	0.219052	0.2748	0.196895	0.226116	0.195389	0.207407	0.192842	0.201602	0.252858	0.203317	0.297619	0.20233	0.337938	0.246105	0.295301	0.389137	0.198281	0.206525	0.194109	0.232175	0.389137
HOXA3	0.284951	0.463545	0.524965	0.423521	0.225855	0.708906	0.567486	0.337781	0.591131	0.35121	0.511028	0.568495	0.334373	0.326627	0.506502	0.595833	0.0161466	0.344591	0.157585	0.255228	0.229165	0.220412	0.293224	0.0446017	0.160802	0.284006	0.187264	0.27189	0.226426	0.51655	0.79209	0.653435	0.626689	0.309494	1.52021	0.947822	0.623656	0.0342097	0.822841	0.0866303	0.0801602	1.51746	0.432434	0.0156561	0.0307347	1.52021
HSD3B2	0.310473	0.130438	0.135653	0.109769	0.108151	0.167789	0.118561	0.11016	0.198069	0.130026	0.107062	0.143312	0.130618	0.166128	0.106963	0.126004	0.204297	0.26378	0.358059	0.159616	0.260418	0.379434	0.218901	0.149535	0.390361	0.148287	0.143372	0.154404	0.11222	0.263795	0.142995	0.293345	0.218362	0.108677	0.113133	0.190752	0.530185	0.232942	0.192973	1.40463	0.159162	0.108095	0.285855	0.216491	0.29247	1.40463
ICAM3	0.162444	0.245019	0.25788	0.214356	0.390671	0.303887	0.269873	0.366704	0.317839	0.180747	0.186118	0.217427	0.347797	0.239869	0.165561	0.165419	0.503372	0.448664	0.163839	0.323565	0.205763	0.354699	0.170945	0.237885	0.221759	0.172981	0.299349	0.411656	0.686822	0.421396	0.257468	0.329227	0.514047	0.695631	0.557033	0.263041	0.277815	0.785936	0.286781	0.239078	1.23671	1.49244	0.199252	0.164409	0.235376	1.49244
IGF1R	0.263074	0.246132	0.301334	0.259738	0.241807	0.255979	0.820474	0.410892	0.298356	0.465948	0.273788	0.438362	0.323864	0.301216	0.262459	0.311903	0.553445	0.352523	0.46	0.374442	0.393101	0.244638	0.332139	0.241923	0.606609	0.501337	0.511768	0.423655	0.599165	0.326641	0.474377	0.426447	0.594037	0.459696	0.448653	0.647283	0.475909	0.302266	0.306511	0.273519	0.251911	0.49685	0.249312	0.60001	0.312205	0.820474
IL23R	0.443836	0.362791	0.362028	0.43621	0.35619	0.360465	0.405623	0.394056	0.352866	0.696452	0.392235	0.412841	0.386045	0.624283	0.360835	0.451457	0.492734	0.692706	0.503897	0.382325	0.542831	0.487507	0.668259	0.549321	0.662075	0.38908	0.512882	0.374764	0.471639	0.353123	0.372059	0.51536	0.432713	0.353553	0.689077	0.571248	0.920906	0.45292	1.12457	0.571136	0.359757	0.354328	0.433648	0.509739	0.422146	1.12457
INSR	0.10772	0.184064	0.254527	0.176953	0.152678	0.222378	0.598676	0.318936	0.121865	0.380897	0.131878	0.215806	0.306141	0.372541	0.384911	0.243983	0.0943511	0.261782	0.302694	0.10899	0.27437	0.341919	0.233974	0.265115	0.246936	0.0899009	0.0404363	0.274059	0.257486	0.307312	0.0475672	0.0420656	0.242404	0.33792	0.329909	0.364148	0.0524458	0.0869244	0.2013	0.0758953	0.0408517	0.536665	0.0578276	0.538027	0.516641	0.598676
ISOC2	0.242856	0.368837	0.950977	0.916426	0.919737	0.9984	0.678668	0.742668	1.1943	0.198779	0.874932	0.755155	0.882014	0.942342	0.622673	0.872574	0.258447	0.807476	0.791873	0.8792	0.737085	1.0358	0.903453	1.41878	0.66547	0.318903	0.309344	0.426569	1.05236	0.938071	1.15043	1.00473	1.12709	0.570568	0.600873	0.801604	0.218406	0.318531	0.212945	0.691203	0.698816	0.95227	0.282995	0.396962	0.4021	1.41878
JMJD8	0.193903	0.151015	0.472752	0.189777	0.474776	0.44018	0.148162	0.289712	0.498932	0.405702	0.17572	0.164999	0.156963	0.151872	0.148142	0.239878	0.328151	0.193653	0.161699	0.296868	0.195953	0.153556	0.15441	0.195168	0.157099	0.148172	0.167996	0.193469	0.148445	0.153098	0.155705	0.148022	0.151492	0.173015	0.270197	0.148764	0.148009	0.692426	0.220981	0.2042	0.179055	0.151889	0.182292	0.376463	0.490287	0.692426
KCNJ13	0.780448	0.284038	0.156501	0.0615125	0.0460008	0.209672	0.0504611	0.0938465	0.12587	0.110568	0.188748	0.277833	0.0824864	0.105132	0.0496271	0.0566872	0.134012	0.266874	0.204439	0.0707058	0.267639	0.220814	0.300268	0.20352	0.311439	0.546487	0.171859	0.210482	0.0470288	0.145393	0.298727	0.207584	0.337308	0.144695	0.553889	0.214378	0.157357	0.160702	0.0469116	0.342743	0.110971	0.102358	0.976215	0.317859	0.103179	0.976215
KHDC1	0.0114017	0.19171	0.436288	0.180295	0.337718	0.40089	0.0049849	0.293867	0.0379344	0.153884	0.0456267	0.211834	0.0279725	0.193237	0.108693	0.19254	0.356489	0.0289559	0.344415	0.00901819	0.0112044	0.203909	0.3101	0.0771198	0.0315037	0.372477	0.400555	0.415023	0.198092	0.0901993	0.0755322	0.0339225	0.1273	0.0407438	0.0482761	0.0523676	0.359071	0.319571	0.0552561	0.0462368	0.00498562	0.0125691	0.110686	0.182503	0.149526	0.436288
KIN	0.154119	0.110232	0.0846879	0.263487	0.232752	0.124107	0.0815546	0.0696608	0.163321	0.0668215	0.142622	0.119096	0.102146	0.068992	0.14365	0.0686791	0.260133	0.0885922	0.0677367	0.104055	0.0803771	0.332035	0.246926	0.0686348	0.0668228	0.132246	0.163072	0.217399	0.0921939	0.0742986	0.103555	0.106809	0.0791198	0.0842459	0.0724373	0.161409	0.102452	0.0716026	0.227656	0.0761476	0.243816	0.100525	0.0961628	0.0668709	0.144348	0.332035
KLK9	0.20231	0.18883	0.284788	0.184262	0.197401	0.311556	0.184262	0.246122	0.186514	0.624081	0.184262	0.188287	0.448965	0.485488	0.47589	0.393501	0.672748	0.214168	0.184262	0.202558	0.184285	0.346586	0.208004	0.242781	0.227846	0.792891	0.606279	0.329671	0.184276	0.25181	0.199628	0.26418	0.236577	0.728004	0.226738	0.286313	0.433454	0.39059	0.524351	0.353563	0.339095	0.202486	0.198992	0.243236	0.205989	0.792891
KRT82	0.900191	0.900385	1.06727	0.99848	0.932914	1.05132	0.983135	0.988826	0.912422	0.952841	0.934958	0.908317	0.964905	0.963392	0.964641	0.955602	0.893797	0.976442	0.931818	0.911159	0.968816	0.918581	0.972764	1.04708	1.00568	1.04054	1.02869	1.04187	0.897836	0.946987	1.03353	0.920276	0.91077	0.953987	0.979305	0.944952	0.898453	0.921856	0.897914	0.908683	1.11161	0.957557	1.5588	0.895225	0.962341	1.5588
KRTDAP	0.152091	0.041757	0.00943438	0.0450911	0.0452413	0.00633073	0.0331581	0.0158619	0.00581927	0.00581927	0.203781	0.0259608	0.0180866	0.0417939	0.169946	0.00745349	0.124372	0.0392726	0.31976	0.300458	0.592077	0.232885	0.311785	0.122848	0.565141	0.236188	0.21361	0.160109	0.0294361	0.041788	0.339108	0.0635534	0.0339699	0.620047	0.282494	0.686599	0.361821	0.281449	0.081463	0.502494	0.374235	0.379846	0.0116903	0.240142	0.353699	0.686599
LCE6A	0.502819	0.43575	0.375134	0.545734	0.620464	0.379924	0.29894	0.413406	0.29894	0.29894	0.327024	0.499757	0.350591	0.381577	0.49567	0.410082	0.378397	0.445724	0.29894	0.322582	0.335485	0.311822	0.329984	0.353027	0.386764	0.315864	0.345664	0.303699	0.416476	0.371841	0.33863	0.377765	0.754113	0.325315	0.307964	0.331132	0.453852	0.447372	0.299343	0.3033	0.379579	0.390509	0.299194	0.321672	0.343319	0.754113
LHX5	0.208493	0.114895	0.0326285	0.118581	0.0366158	0.0229822	0.032177	0.0460309	0.0358708	0.0224822	0.145923	0.0873682	0.0222597	0.0219364	0.0218436	0.0361902	0.149626	0.0271536	0.0213917	0.0288281	0.0385836	0.176835	0.0225054	0.086928	0.0480336	0.023054	0.0351424	0.133998	0.206456	0.179274	0.0271877	0.0372385	0.149095	0.1376	0.184299	0.0868627	0.02247	0.110113	0.123913	0.992177	0.0555959	0.059832	0.0462763	0.023623	0.125104	0.992177
LNX1	0.0693876	0.0551349	0.0954241	0.0682158	0.0405884	0.0590979	0.0256079	0.00834666	0.0590604	0.0538547	0.0164452	0.011138	0.0432651	0.11324	0.00717379	0.0211373	0.00724807	0.102234	0.0554698	0.0376414	0.0435515	0.00687239	0.0301501	0.0288685	0.0329204	0.0970438	0.108854	0.193371	0.0143356	0.0246539	0.0174705	0.0455994	0.0169536	0.0905185	0.0492273	0.0317878	0.208348	0.0257136	0.0068226	0.180541	0.011967	0.0982646	0.0284992	0.0632218	0.0310944	0.208348
LOC285500	0.0853735	0.0853735	0.0853735	0.0853735	0.0853735	0.0853735	0.0853735	0.0853735	0.0853735	0.0853735	0.0853735	0.0853735	0.0853735	0.0853735	0.0853735	0.0853735	0.0853735	0.0853735	0.0853735	0.0853735	0.0853735	0.0853735	0.0853735	0.0853735	0.0853735	0.0853735	0.0853735	0.0853735	0.0853735	0.0853735	0.0853735	0.0853735	0.0853735	0.0853735	0.0853735	0.0853735	0.0853735	0.0853735	0.0853735	0.0853735	0.0853735	0.0853735	0.0853735	0.0853735	0.0853735	0.0853735
LRRC25	0.0691692	0.0938654	0.115917	0.0716233	0.10539	0.140252	0.180612	0.336239	0.11019	0.10334	0.0997546	0.139267	0.0778393	0.111809	0.151182	0.0846024	0.321698	0.364962	0.629827	0.220188	0.237839	0.939852	0.229479	0.214854	0.385543	0.0831343	1.70702	1.83517	0.0874141	0.42075	0.18933	0.0725587	0.337963	0.23419	0.415497	0.306161	0.185982	0.135472	0.0701664	0.290874	0.0746515	0.33654	1.03035	0.179868	0.118248	1.83517
LTB	0.241485	0.361177	0.211903	0.361072	0.566667	0.187919	0.237493	0.465764	0.269652	0.332946	0.332848	0.206438	0.417625	0.416258	0.470141	0.558212	0.808492	0.0686355	0.0668609	0.0668478	0.0686997	0.0836892	0.0673121	0.0905241	0.132036	0.0672858	0.0723438	0.122188	0.447952	0.285426	0.0682002	0.0823637	0.0860293	0.0726243	0.0709268	0.0746723	0.154927	0.564018	0.325648	0.0882443	0.0668699	0.172345	0.104895	0.161691	0.213566	0.808492
MAF	0.585612	0.612279	0.555394	0.539069	0.522776	0.542843	0.633	0.552185	0.665225	0.50908	0.663141	0.510716	0.590589	0.491956	0.664126	0.59509	0.562168	0.500067	0.487286	0.5759	0.553242	0.678507	0.500533	0.995024	0.632401	0.576112	0.763936	0.582587	0.547105	0.549539	0.651663	0.495079	0.551205	0.489942	0.487597	0.537868	0.881506	0.524265	0.949198	0.489593	0.491687	1.25202	0.81779	0.507929	0.504115	1.25202
MAP3K14	0.0505439	0.0583694	0.0289158	0.0139529	0.0442502	0.035248	0.0241618	0.0139529	0.0303708	0.0139529	0.0139529	0.0361477	0.0168304	0.0156082	0.0139529	0.058683	0.0228104	0.342097	0.0139529	0.013954	0.20057	0.12197	0.0741293	0.0466476	0.0516964	0.0380258	0.260331	0.290459	0.135677	0.0391369	0.0690232	0.338187	0.189693	0.0451585	0.0734271	0.0194196	0.231507	0.298107	0.0154319	0.0161234	0.0264425	0.0623935	0.247785	0.0149082	0.0174257	0.342097
MAZ	0.539707	0.529933	0.563421	0.916926	0.54513	0.539934	0.658733	1.03655	0.655166	0.586995	0.79289	0.565129	1.10769	0.719164	0.603614	0.649919	0.719696	1.40449	0.532599	0.534263	0.562221	0.85224	0.934637	0.5775	0.529997	0.545643	0.760223	0.589422	0.667322	0.564004	1.58534	1.06074	0.859612	0.834147	0.694979	0.812084	0.532828	0.710579	1.0008	0.591432	0.636045	1.05904	0.744272	1.57898	0.886571	1.58534
MED14	0.369471	0.369471	1.18138	0.479317	0.465513	1.1878	0.565788	0.553362	0.620215	0.375622	0.376074	0.377111	0.623867	0.677534	0.434665	0.572733	0.695031	1.05077	1.18298	0.969674	1.15505	1.02702	1.16739	0.942325	1.02438	1.06178	0.97481	0.552341	0.415447	0.980917	0.521876	0.371059	1.14819	0.811909	0.467284	0.690466	0.394279	0.371979	0.408632	0.551094	0.752111	0.712454	1.02724	0.993956	0.653713	1.1878
MFAP5	1.04624	1.55133	2.04223	1.73639	1.48196	2.0575	1.24012	1.38124	1.36179	0.110124	1.5642	1.83282	1.66645	1.72373	1.64593	1.72857	0.604109	1.35479	1.45063	1.28374	1.18183	1.39143	1.46384	0.625395	1.19653	1.28421	1.35827	1.64001	1.51808	1.57585	1.3436	1.24044	1.49697	0.917957	0.862302	0.905371	0.351732	0.217421	0.167648	0.183823	1.06886	1.06286	0.84537	0.498447	0.224964	2.0575
MKKS	0.757834	0.776599	0.154718	0.0983368	0.0663133	0.167736	0.173166	0.139949	0.0124258	0.131287	0.0832921	0.0681377	0.10792	0.0920309	0.161871	0.222119	0.00936153	0.150873	0.338063	0.286357	0.21823	0.477561	0.318893	0.116894	0.0965868	0.202642	0.269287	0.284306	0.181205	0.173827	0.169879	0.351757	0.571691	0.210533	0.141397	0.121465	0.391535	0.0087764	0.378862	0.0811657	0.0781586	0.1612	0.159835	0.483287	0.0173001	0.776599
MORC1	0.174103	0.179203	0.356359	0.319685	0.184304	0.35926	0.346133	0.176968	0.201731	0.306133	0.225709	0.174361	0.601127	0.282803	0.337603	0.188375	0.19589	0.213715	0.275554	0.214107	0.223234	0.566129	0.174736	0.186731	0.19479	0.176885	0.175195	0.193521	0.176999	0.174688	0.418444	0.284516	0.229769	0.909078	0.486174	0.181967	0.225174	0.647406	1.29125	0.182241	0.183127	0.178376	0.174636	0.528495	0.920832	1.29125
MRPL20	0.110691	0.11062	0.110599	0.11298	0.124285	0.110484	0.121963	0.115344	0.139857	0.109206	0.127536	0.122265	0.109593	0.109604	0.125468	0.109917	0.189633	0.360733	0.521252	0.565987	0.332248	0.475225	0.427724	0.33122	0.294758	0.191773	0.310779	0.507512	0.120887	0.11373	0.221356	0.151904	0.182665	0.122361	0.136373	0.146887	0.154466	0.12953	0.109298	0.272266	0.117388	0.1099	0.138306	0.159143	0.119955	0.565987
MSL1	0.985715	1.10868	0.554773	0.960886	0.696005	0.599557	0.371369	0.686238	0.321556	0.415103	0.368679	0.552803	0.813533	0.816129	0.652937	0.893483	0.286386	0.325197	0.522003	0.488351	0.571889	0.600458	0.488509	0.49082	0.568951	0.619601	0.405367	0.320503	0.563693	0.353441	0.479051	0.321221	0.425399	0.40863	0.490755	0.516745	0.416239	0.619246	0.307318	0.449571	0.316372	0.55514	0.286718	0.29616	0.496058	1.10868
MTUS1	0.429527	0.399279	0.474353	0.84418	1.06854	0.456089	0.403811	0.402221	0.566729	0.509516	0.857937	0.399684	0.426362	0.419571	0.857912	0.414668	0.682071	0.420159	0.393437	0.469337	0.394836	1.03569	0.543641	0.393966	0.414444	0.473384	0.4898	0.397155	0.398856	0.452584	0.473402	0.53251	0.40775	0.393587	0.544671	0.61016	0.415601	0.484457	0.397892	1.02814	0.417931	0.475718	0.415988	0.48618	0.395378	1.06854
MYLPF	0.224149	0.243299	0.230588	0.233743	0.221522	0.258798	0.227722	0.220247	0.234205	0.236276	0.263186	0.289802	0.225227	0.236581	0.216103	0.250136	0.439783	0.236325	0.203145	0.215893	0.23562	0.684447	0.350885	0.202732	0.209925	0.248711	0.220457	0.205713	0.226646	0.202939	0.202375	0.217095	0.252186	0.508243	0.739313	0.202265	0.207943	0.205555	0.750857	0.201494	0.253992	0.20208	0.293468	0.214445	0.203892	0.750857
NANOS1	0.130046	0.141225	0.0308457	0.0215118	0.0237669	0.0587558	0.246118	0.0210546	0.0226274	0.0207361	0.0530979	0.0779442	0.0321071	0.0260343	0.0631239	0.135418	0.136223	0.0333749	0.0207049	0.0226472	0.0234765	0.0379394	0.0698878	0.0299686	0.0927568	0.146036	0.0995624	0.221097	0.0414237	0.0256162	0.181934	0.41363	0.0232586	0.350609	0.0968815	0.0340573	0.107193	0.0717575	0.0226306	0.189056	0.33136	0.0210693	0.0638795	0.0661237	0.0289654	0.41363
NDE1	0.328529	0.435011	0.174755	0.060216	0.0715869	0.150117	0.0618231	0.151339	0.0596849	0.0960596	0.0827619	0.0598066	0.0693558	0.0619948	0.161788	0.0641084	0.423297	0.183375	0.15202	0.162909	0.186277	0.0597731	0.291136	0.124526	0.192059	0.0673913	0.0826138	0.148831	0.189829	0.0899388	0.091863	0.0815235	0.0597562	0.233608	0.163245	0.294583	0.113306	0.0602895	0.0782003	0.552992	0.0936716	0.0624634	0.135256	0.305562	0.145868	0.552992
NELFB	0.037312	0.037312	0.037312	0.563602	0.0412555	0.037312	0.0428313	0.037312	0.037312	0.037312	0.224722	0.0717828	0.160958	0.0832525	0.0486022	0.0877545	0.037312	0.037736	0.0383585	0.0788483	0.037312	0.0388719	0.0557173	0.04035	0.0374665	0.0958805	0.114263	0.0378788	0.0417575	0.0434225	0.0557942	0.0552249	0.0417422	0.0769636	0.0480362	0.0375879	0.0421634	0.05454	0.057969	0.17536	0.152201	0.0444223	0.0403778	0.0379882	0.0987236	0.563602
NIPAL2	1.47423	0.770404	0.427855	0.488078	0.594749	0.446185	0.497955	0.424962	0.717741	0.392842	0.491634	0.65877	0.404265	0.393114	0.456832	0.430537	0.584754	0.357768	0.338597	0.325404	0.359239	0.306562	0.323982	0.332842	0.330358	0.320111	0.281705	0.673604	0.465056	0.397559	0.332855	0.310893	0.402321	0.383462	0.349482	0.406321	0.482107	1.24229	0.281843	0.701174	0.298843	0.44342	0.315933	0.531537	0.839754	1.47423
NOD1	0.0784956	0.0651868	0.0035896	0.0031905	0.00171698	0.00279299	0.0509296	0.0125507	0.0228278	0.00870536	0.00279062	0.00474262	0.00123812	0.00554226	0.00750846	0.00803506	0.00120992	0.00442568	0.00449949	0.00653918	0.00345745	0.0464215	0.032477	0.0397107	0.00836075	0.0367075	0.0119407	0.0105621	0.0236994	0.00546708	0.00947377	0.00124202	0.140119	0.0503628	0.037698	0.00171271	0.168073	0.134076	0.00176575	0.118213	0.00334029	0.00597747	0.0273866	0.719388	0.58664	0.719388
NPRL2	0.339928	0.338653	0.427494	0.381615	0.372091	0.395968	0.388875	0.355374	0.345225	0.338652	0.345491	0.344726	0.367342	0.388882	0.364581	0.353674	0.3564	0.421522	0.393489	0.388102	0.374112	0.349721	0.379099	0.384623	0.395443	0.431687	0.404084	0.389991	0.413527	0.356882	0.353601	0.355694	0.413342	0.379949	0.432004	0.358911	0.530771	0.360701	0.353489	0.347283	0.359212	0.408667	0.350144	0.842161	0.347554	0.842161
NT5C1B-RDH14	1.37903	1.2444	0.596881	0.509668	0.612043	0.579577	0.515131	0.496733	0.6537	0.741084	0.61795	0.514806	0.540088	0.555616	0.589953	0.582726	0.64774	0.606743	0.48831	0.715853	0.512485	0.653395	0.559443	0.569062	0.541426	0.631714	0.517349	0.646307	0.491901	0.606081	0.486945	0.541793	0.53483	0.621409	0.619209	0.494204	0.508544	0.487203	0.586534	0.486907	0.536241	0.495075	0.749219	0.918444	0.486984	1.37903
NUTM2F	0.384822	0.337643	0.411499	0.216205	0.392126	0.462888	0.237118	0.204049	0.278549	0.639811	0.298319	0.223727	0.415704	0.504661	0.238593	0.313398	1.85696	0.612269	0.167941	0.287837	0.378227	0.440789	0.823936	0.499721	0.262394	0.280693	0.192458	0.258788	0.971056	0.168672	0.208813	0.350532	0.183304	0.29856	0.168795	0.183602	0.179595	0.572218	0.339003	0.194823	0.174017	0.225865	0.22293	0.181511	0.27041	1.85696
OPA3	0.420031	0.661598	0.380513	0.394899	0.398786	0.37721	0.388164	0.628973	0.715952	0.448162	0.387523	0.543076	0.433405	0.443777	0.391107	0.455846	0.499256	0.433725	0.359763	0.344224	1.01497	0.462352	0.442529	0.425022	0.345056	0.341338	0.350296	0.449784	0.342161	0.346009	0.356576	0.354445	0.54856	0.459318	0.637394	0.697417	0.361704	0.487945	0.667749	0.545057	0.730162	0.525036	0.427087	0.346772	0.39185	1.01497
OR1S2	0.234499	0.394728	0.309143	0.435935	0.427014	0.311783	0.324307	0.241936	0.429505	0.216708	0.418021	0.26193	0.300061	0.274988	0.232332	0.330284	0.262905	0.349365	0.307117	0.429492	0.400011	0.228557	0.268443	0.480487	0.285042	0.303444	0.267303	0.326953	0.39382	0.26428	0.3391	0.29788	0.247437	0.239308	0.37621	0.30045	0.222636	0.228296	0.480821	0.513382	0.297662	0.216664	0.423575	0.364163	0.342192	0.513382
OR4K5	0.254101	0.625543	0.70405	0.726225	0.696267	0.811559	0.849677	0.690222	0.871456	0.394026	1.14138	0.877962	0.283425	0.0558928	0.140531	0.899607	1.00572	0.356295	0.0784646	0.505196	0.41944	0.0604322	0.102558	0.284559	0.183764	0.324152	0.210791	0.414839	0.228892	0.115515	0.144634	0.16208	0.665092	1.12571	0.772341	0.651154	0.299782	0.869867	0.672145	0.574426	0.384091	0.29907	0.365358	0.870961	1.35762	1.35762
OR5M3	0.579449	0.647744	0.838519	0.856955	0.8594	0.854437	0.825697	0.811539	0.893011	0.922984	0.769395	1.06248	1.07106	1.01599	0.795353	0.923537	0.739165	0.745484	0.642101	0.735504	0.642484	0.731829	0.790109	0.574796	0.775198	0.954614	0.781164	0.708859	0.642698	0.689371	0.673006	0.623454	0.581032	0.852541	1.02041	0.73668	0.576721	0.581112	0.572426	0.575031	0.673068	0.647942	0.581157	0.63767	0.632732	1.07106
OSBPL11	0.717426	0.763841	0.539252	0.581249	0.651745	0.539796	0.461678	0.450688	0.494423	0.484673	0.451395	0.499347	0.566169	0.530035	0.487402	0.522009	0.588186	0.574951	0.504578	0.609884	0.500227	0.58513	0.592768	0.455241	0.503411	1.26288	1.14887	0.486251	0.470272	0.464968	0.452111	0.450906	0.456971	0.474063	0.527064	0.632833	0.461753	0.48746	0.459613	0.57505	1.43641	0.786223	0.476879	0.455387	0.461277	1.43641
PABPC1L	0.371434	0.386345	1.09035	0.407821	0.38699	1.17751	0.812396	0.541804	0.45114	0.293952	0.376405	0.448471	1.10967	0.667787	0.487901	0.765979	0.392739	0.280213	0.685468	1.09805	0.267512	1.07191	0.844028	0.884482	0.48548	0.827824	0.306737	0.230266	0.61141	0.799979	1.28841	0.382037	0.237446	0.583816	0.395265	0.422257	0.370157	0.235988	0.230741	0.723016	0.44652	1.34579	0.459814	0.628857	0.347751	1.34579
PARP15	0.160629	0.177985	0.177898	0.165843	0.221756	0.187966	0.36416	0.290694	0.161138	0.17609	0.189953	0.161146	0.164441	0.241753	0.173055	0.167533	0.255519	0.161096	0.174521	0.160809	0.162955	0.364836	0.253004	0.162335	0.16089	0.330648	0.290761	0.163113	0.168544	0.183052	0.165936	0.187832	0.16775	0.166347	0.174343	0.216775	0.169882	0.183204	0.19824	0.526296	0.391769	0.195401	0.161501	0.163205	0.430238	0.526296
PCF11	0.0380068	0.0837494	0.0455775	0.0258284	0.0211186	0.0438768	0.0347229	0.0859777	0.0714718	0.0256182	0.126907	0.153557	0.0801607	0.117839	0.133238	0.0361275	0.0622915	0.0874103	0.0334434	0.0228044	0.0920401	0.0987747	0.0254855	0.578419	0.0211117	0.0814502	0.0814849	0.0694816	0.0326384	0.0500801	0.0810993	0.169927	0.0810385	0.020961	0.0690742	0.0210228	0.408653	0.0304391	0.375855	0.116775	0.0297941	0.119688	0.317955	0.0233393	0.152566	0.578419
PDIA5	0.250714	0.180507	0.0243373	0.236645	0.289556	0.0347351	0.0242249	0.0265618	0.211956	0.00694271	0.0457544	0.0980684	0.185509	0.00138473	0.0906874	0.0380452	0.116081	0.000825911	0.0577407	0.00325325	0.0289242	0.00319298	0.00769843	0.0982366	0.13922	0.00553143	0.00544754	0.0206752	0.0936033	0.12623	0.0833555	0.0457351	0.0392264	0.114489	0.00600994	0.00703438	0.0351146	0.060204	0.000926239	0.359779	0.112297	0.0318921	0.603131	0.155145	0.0716929	0.603131
PFN3	0.472697	0.400066	0.529228	0.455365	0.524892	0.531671	0.399503	0.408326	0.58582	0.607541	0.423585	0.589972	0.61617	0.655328	0.623111	0.536892	0.470997	1.63539	1.99203	2.15505	1.88879	0.917486	1.25895	1.46446	1.03971	0.559649	0.790418	0.410457	0.385824	0.590748	1.49091	0.798963	2.06622	0.557182	0.712592	0.478784	0.649249	1.12427	2.38897	0.377418	0.383973	0.638857	0.473256	1.23319	0.390275	2.38897
PHYKPL	0.445854	0.404212	0.0136659	0.105807	0.00912495	0.0109449	0.0658177	0.0107042	0.0119059	0.109596	0.0847923	0.0680148	0.0345302	0.0423982	0.0198042	0.101279	0.030134	0.142554	0.0185822	0.0114115	0.303208	0.00896094	0.0603463	0.00766604	0.272149	0.138948	0.0954084	0.00798515	0.00997293	0.055646	0.0149058	0.0217894	0.141557	0.145918	0.0249915	0.271819	0.444696	0.00916686	0.0195854	0.0216396	0.0963618	0.00769488	0.172294	0.00972464	0.022787	0.445854
PIWIL2	0.147893	0.147454	0.0961102	0.109096	0.0959576	0.0948316	0.108428	0.207743	0.105565	0.103734	0.0923213	0.108276	0.109088	0.174156	0.103935	0.148377	0.0872947	0.13719	0.0847633	0.123661	0.0848493	0.105944	0.0834952	0.132284	0.132297	0.103327	0.0978426	0.228412	0.0973739	0.100222	0.115889	0.183243	0.13766	0.114422	0.440761	0.121802	0.116998	0.31748	0.19222	0.387502	0.0982846	0.228456	0.326678	0.0954964	0.0852789	0.440761
PLEKHA7	0.333091	0.27131	0.0435758	0.221632	0.107631	0.0839398	0.148514	0.0292691	0.187191	0.0310138	0.176337	0.0286229	0.0475487	0.112271	0.154857	0.106058	0.177527	0.0292573	0.0279521	0.0357963	0.0479958	0.2991	0.0671214	0.187013	0.0499429	0.0254467	0.0840629	0.0719211	0.139375	0.0270632	0.046239	0.0496557	0.026349	0.0256348	0.0289263	0.0386746	0.144062	0.0254825	0.118243	0.0338332	0.0300645	0.0260133	0.107438	0.104313	0.0314433	0.333091
PNCK	0.351178	0.351178	0.403246	0.380251	0.598706	0.366641	0.351294	0.456811	0.356007	0.704185	0.396928	0.406339	0.648127	0.65333	0.377032	0.375673	0.362052	0.418842	0.531996	0.495962	0.77343	0.493668	0.699091	0.508847	0.677272	0.414571	0.368389	0.35388	0.489329	0.355957	0.401654	0.669546	0.464336	0.380969	0.353315	0.652529	0.489812	0.768662	0.381558	0.479706	0.447971	0.478555	0.808985	0.540006	0.374218	0.808985
POM121	0.00285826	0.00285826	0.103609	0.00346626	0.0591807	0.0843743	0.147418	0.15782	0.048871	0.159471	0.156988	0.0458788	0.123876	0.0592808	0.00303787	0.121932	0.00346557	0.265281	0.00285826	0.572704	0.137438	0.0809848	0.0839413	0.458343	0.246349	0.137911	0.255424	0.0798704	0.157486	0.0417503	0.0135981	0.359202	0.189944	0.43657	0.52337	0.425938	0.424939	0.0307793	0.232663	0.00417558	0.0373448	0.196362	0.364126	0.333561	0.245855	0.572704
PPM1B	0.226116	0.329715	0.201116	0.139917	0.0318379	0.279653	0.0554004	0.433133	0.0927039	0.424902	0.114119	0.246621	0.140609	0.268808	0.183509	0.308969	0.0305112	0.635491	0.44376	0.245987	0.37459	0.0870939	0.152744	0.0141696	0.289237	0.25765	0.0799633	0.573663	0.0403414	0.00361118	0.0462731	0.00841086	0.373366	0.224404	0.903728	0.440338	0.100829	0.120001	0.0601698	0.786378	0.209836	1.13129	0.200586	0.890667	0.295625	1.13129
PRAC1	0.382803	0.456613	0.689002	0.41439	0.418814	0.73415	0.12318	0.433991	0.12318	0.612172	0.553585	0.612825	0.781821	0.768551	0.614687	0.583817	0.157287	0.337745	0.320856	0.437334	0.510303	0.123198	0.356782	0.370244	0.44162	0.326991	0.329423	0.318195	0.642092	0.347231	0.210343	0.125891	1.10184	0.443766	0.476924	0.359394	0.522309	1.07537	0.149681	0.324383	0.290006	0.406216	0.145234	0.884036	0.529434	1.10184
PRKCQ	0.133253	0.438557	1.30001	0.660401	0.550624	1.24238	1.55737	1.36376	0.585237	1.08812	0.656144	0.826844	1.11321	1.24196	1.03685	1.1818	0.629734	0.566836	0.465012	1.0725	0.415316	0.302442	0.369899	0.484828	0.487405	0.345739	0.514704	1.03363	0.49349	0.491824	0.184776	0.250228	0.833231	0.339455	0.548965	0.550125	0.759606	1.292	0.232322	1.28904	0.196598	1.70778	0.216998	1.87138	1.19703	1.87138
PRRC2B	0.33817	0.338707	0.354493	0.389943	0.34337	0.350465	0.339515	0.370083	0.346868	0.33839	0.339765	0.347342	0.533221	0.720966	0.42565	0.35785	0.369732	0.350722	0.360643	0.351399	0.34319	0.496103	0.338132	0.536136	0.442829	0.352969	0.358264	0.357416	0.369568	0.393505	0.380385	0.468693	0.402828	0.407034	0.429209	0.614443	0.357635	0.827262	0.342892	0.463713	0.381566	0.487038	0.341678	0.38257	0.502899	0.827262
PSMD5	0.366318	0.337155	0.34112	0.349714	0.335516	0.336839	0.335369	0.344848	0.336053	0.335703	0.401883	0.337358	0.493997	0.353831	0.344012	0.335297	0.779831	0.592977	0.693106	0.399543	0.799441	0.969355	0.809056	0.509875	0.517926	0.582865	0.556267	0.360827	0.580976	0.421673	0.576295	0.451602	0.335402	0.985865	1.05725	1.18907	0.523744	0.648864	0.417263	0.3681	0.687824	0.335374	0.42939	0.570547	0.43838	1.18907
PTPRCAP	0.31352	0.292598	0.357153	0.284686	0.326406	0.350044	0.278019	0.280915	0.291453	0.284561	0.28079	0.304948	0.278846	0.279122	0.308918	0.315783	0.33225	0.290514	0.276928	0.306321	0.292984	0.277768	0.286152	0.288118	0.295457	0.317576	0.317934	0.310572	0.3952	0.299637	0.329256	0.622715	0.285549	0.287604	0.277845	0.335242	0.376508	0.435507	0.426832	0.33436	0.395644	0.536538	0.336554	0.285906	0.403995	0.622715
RAB11FIP1	0.407289	0.343741	0.00547608	0.0305457	0.211342	0.00944603	0.142103	0.0135151	0.0370497	0.541242	0.328315	0.0124735	0.170216	0.215367	0.063411	0.05262	0.561014	0.367476	0.270585	0.123648	0.385174	0.0200438	0.0921438	0.289171	0.465893	0.0141055	0.10862	0.00950437	0.127929	0.0657157	0.138539	0.130361	0.505914	0.550024	0.269479	1.07151	0.00234938	0.151634	0.0460519	0.00260934	0.597969	0.0766107	0.0554155	0.133472	0.00787298	1.07151
RAD51AP2	0.171985	0.757753	0.180286	0.100815	0.172882	0.143974	0.0607677	0.0920297	0.222513	0.587213	0.26525	0.11627	0.630477	0.152083	0.0867538	0.0638334	0.182185	0.499631	0.65553	0.112591	0.347683	0.202405	0.0954977	0.341304	0.552411	0.126351	0.177619	0.198144	0.0608077	0.0671739	0.10247	0.0624079	0.208019	0.0884612	0.33114	0.102349	0.643161	0.118654	0.397949	0.0808938	0.740345	0.121554	0.15344	0.120427	0.0973926	0.757753
RASSF5	0.136311	0.142523	0.144142	0.133482	0.304199	0.14041	0.143598	0.140491	0.152917	0.207921	0.133482	0.204463	0.549232	0.401097	0.424295	0.170886	0.369009	0.135799	3.04018	0.167377	0.164967	0.188868	0.168668	0.136961	0.176017	0.201191	0.159163	0.158401	0.144785	0.152341	0.154128	0.333475	0.143358	0.182327	0.206559	0.192537	0.497867	0.345658	0.134763	0.442437	0.259898	1.54956	0.188047	1.48166	0.340725	3.04018
RCN3	2.18985	2.25487	1.76731	2.63228	2.08453	1.769	1.56325	1.19833	2.44114	1.39873	2.34213	1.73846	1.49199	1.84088	1.49351	1.83641	0.905301	0.637671	0.413455	0.999219	1.23881	0.612011	0.87729	1.18028	0.899084	0.156001	0.166992	1.29198	1.54139	1.03301	1.00052	0.875465	0.723688	0.599136	0.376964	0.451404	0.8298	0.997871	0.157868	0.883605	0.664786	1.3093	0.270141	0.586083	0.336483	2.63228
RGL1	0.225455	0.101086	0.0802827	0.142805	0.227262	0.0837581	0.101716	0.100606	0.153423	0.093179	0.208195	0.0981909	0.192652	0.10089	0.168579	0.285151	0.0927389	0.0861992	0.104049	0.0833357	0.106641	0.080808	0.08096	0.0817407	0.0930517	0.192918	0.0977795	0.098473	0.105591	0.0804709	0.0822561	0.0942428	0.099051	0.140813	0.080942	0.100058	0.19796	0.210548	0.166127	0.459214	0.132409	0.232505	0.0908157	0.251194	0.287266	0.459214
RIN1	0.495346	0.400663	0.319345	0.287549	0.321997	0.281295	0.284272	0.281183	0.281193	0.34706	0.391645	0.291183	0.292964	0.483177	0.621906	0.299499	0.286241	0.374378	0.290043	0.293016	0.302255	0.730598	0.486256	0.694548	0.285004	0.404499	0.419913	0.291305	0.425397	0.282988	0.291508	0.296831	0.281264	0.287539	0.29431	0.374502	0.641377	0.28785	0.831323	0.471151	0.313539	0.288118	0.281942	0.290126	0.322279	0.831323
RNF17	0.00700729	0.318569	0.319004	0.354701	0.265	0.258061	0.543897	0.374068	0.364231	0.549318	0.111434	0.121895	0.283974	0.395638	0.584206	0.243583	0.0147193	0.0734594	0.359032	0.18911	0.512947	0.114515	0.462945	0.112392	0.244402	0.445994	0.398293	0.252113	0.402543	0.20091	0.32692	0.493317	0.0296893	0.120084	0.23047	0.324852	0.279512	0.0078344	0.404793	0.469438	0.221083	0.608559	0.0980876	0.00240416	0.0156014	0.608559
RPL13	0.000458274	0.00520211	0.00911431	0.0338206	0.0216957	0.0122485	0.00871437	0.0109807	0.000983025	0.0199212	0.00250603	0.0202973	0.0016818	0.00131766	0.000728784	0.00815941	0.00359518	0.0296388	0.0477498	0.0625798	0.0466275	0.0035818	0.0337374	0.0374354	0.0515121	0.0695032	0.137094	0.117071	0.0866932	0.0308621	0.018086	0.0787148	0.153184	0.0588629	1.40839e-05	0.0581023	0.00669878	0.00200601	0.00240941	0.0363486	0.00631976	0.0139701	0.279706	0.0160629	0.0502329	0.279706
RPS6KC1	0.346718	0.202483	0.175533	0.194824	0.207662	0.175951	0.251837	0.16702	0.160846	0.199045	0.222848	0.523049	0.158763	0.185171	0.170032	0.160391	0.704874	0.158992	0.179515	0.160003	0.276222	0.167508	0.161891	0.186245	0.163603	0.183757	0.166264	0.165292	0.258904	0.290099	0.292017	0.206407	0.161312	0.453231	0.280087	0.180189	0.218491	0.854874	0.178529	0.811195	0.159622	0.235311	0.174067	0.695117	1.1764	1.1764
RUFY3	0.752155	0.66751	0.0770921	0.0723376	0.167541	0.10395	0.46515	0.0673106	0.446432	0.0476458	0.0878387	0.0475512	0.0517021	0.092972	0.0603258	0.140272	0.0750104	0.0993558	0.570549	0.100696	0.0579805	0.143974	0.051705	0.199515	0.0530638	0.0730611	0.0511363	0.181947	0.0509602	0.0905092	0.0498132	0.0615823	0.0488241	0.0740739	0.0633413	0.137312	0.0957947	0.0467849	0.0472018	0.100584	0.3647	0.168052	0.313685	0.0968723	0.0524963	0.752155
SAR1A	0.0685792	0.103037	0.185846	0.0743166	0.161754	0.262362	0.287444	0.260835	0.0741774	0.158748	0.212373	0.14427	0.0944596	0.108642	0.0779902	0.134767	0.0894582	0.252116	0.272898	0.30039	0.337836	0.355663	0.340699	0.434754	0.324149	0.341775	0.534551	0.250372	0.493579	0.219152	0.375925	0.551621	0.181355	0.290611	0.373515	0.610061	0.077199	0.800962	0.0695432	0.130661	0.337861	0.563145	0.0685217	0.229942	0.332939	0.800962
SCO2	0.471419	0.669935	0.751004	0.790045	0.822089	0.691691	0.806975	0.72771	0.90856	1.00846	0.814992	0.963647	0.968142	1.01138	0.968162	0.913233	0.354396	0.641161	0.669823	0.549879	0.64108	1.47727	1.30157	0.475433	0.680337	1.14485	1.18659	1.19139	0.467453	0.749128	0.371731	0.348826	1.18347	0.870555	1.12748	0.651162	0.341026	0.516298	0.349155	0.692543	0.68033	0.599908	0.457693	0.767973	0.991842	1.47727
SELPLG	0.27907	0.449377	0.285434	0.271785	0.271756	0.289593	0.47429	0.58521	0.273047	0.330759	0.336077	0.349265	0.270831	0.322588	0.271332	0.280212	0.520835	0.271179	0.336489	0.36213	0.442683	0.2733	0.273577	0.280793	0.356877	0.420123	0.448127	0.289589	0.287424	0.273903	0.272779	0.385107	0.628946	0.358982	0.380902	0.477527	0.301445	0.286097	0.311105	0.363934	0.587983	0.746647	0.527976	1.66823	1.49677	1.66823
SESN3	0.0801785	0.0702649	0.0605459	0.290922	0.222699	0.0605205	0.0646252	0.0700662	0.0604529	0.0974111	0.24123	0.0604576	0.0611924	0.0627165	0.203508	0.0625963	0.566853	0.457937	0.376635	0.496461	0.338532	0.128083	0.275643	0.603448	0.460704	0.466616	0.417189	0.168954	0.109108	0.0606518	0.142748	0.35653	0.241273	0.0654294	0.128198	0.0892051	0.0612007	0.505782	0.0711284	0.161897	0.0778982	0.0906428	0.197668	0.0669688	0.177223	0.603448
SH3BP2	0.704769	0.518049	0.297538	0.290986	0.291633	0.290645	0.464464	0.293865	0.293612	0.406059	0.295239	0.293433	0.395788	0.351536	0.413361	0.296175	0.342299	0.31959	0.309523	0.322662	0.295287	0.288795	0.289336	0.395137	0.339496	0.298223	0.294114	0.312948	0.315327	0.393723	0.288731	0.290619	0.319613	0.31624	0.288843	0.376279	0.289256	0.314873	0.290693	0.294622	0.291703	0.292105	0.404879	0.335976	0.291526	0.704769
SIRPD	0.115482	0.054909	0.126003	0.109204	0.00925653	0.163967	0.0304958	0.00152469	0.0180404	0.165963	0.00255896	0.314444	0.0205664	0.0725621	0.241771	0.0769042	0.0340004	0.0495998	0.0526363	0.0551095	0.0271104	0.0348416	0.0101226	0.2469	0.0162839	0.00888914	0.0105074	0.00394166	0.1585	0.553188	0.0935424	0.0837714	0.224768	0.0261638	0.00171572	0.00451254	0.359656	0.116231	0.0150083	0.000875962	0.00287521	0.117447	0.916222	0.00705585	0.320301	0.916222
SLC1A1	0.920181	0.948078	1.09567	1.37237	1.30833	1.23116	1.56129	1.2667	1.2592	1.2614	1.33157	1.3368	1.27877	1.246	1.20903	1.15126	1.27522	0.985413	0.934399	1.00633	1.04764	0.947284	1.0207	0.94363	0.926543	0.988204	1.17554	0.988299	1.5127	1.56385	1.0872	1.07887	1.569	1.41207	0.956215	1.05146	0.933044	1.91534	0.917159	0.92562	1.49064	0.928495	1.63559	1.54143	1.8483	1.91534
SLC27A4	0.441876	0.497364	0.428779	0.268791	0.306437	0.451331	0.247164	0.210734	0.328404	0.176205	0.133306	0.283205	0.401247	0.30785	0.331222	0.401025	0.503982	0.0244338	0.0176352	0.013756	0.0171552	0.00779069	0.0317403	0.0586777	0.0157599	0.117412	0.0527796	0.177468	0.0891535	0.0172927	0.0644337	0.154801	0.00761715	0.0104558	0.181564	0.0101723	0.00629702	0.00658047	0.288182	0.788434	0.10182	0.266248	0.0657093	0.163571	0.0064085	0.788434
SLC39A4	0.198884	0.274207	0.242952	0.164366	0.149263	0.242087	0.242225	0.128545	0.294872	0.0813848	0.140775	0.148186	0.275428	0.329901	0.26741	0.166423	0.460527	0.0225166	0.0358759	0.0422663	0.0474184	0.0615972	0.0326379	0.0792916	0.0375945	0.379662	0.24736	0.0361284	0.185608	0.211899	0.108747	0.216402	0.0552693	0.208347	0.067823	0.0817635	0.29816	0.0693804	0.140444	0.0216921	0.0261627	0.175052	0.0665347	0.160317	0.505253	0.505253
SLC9A3R1	0.838807	0.844488	0.718777	0.737828	0.817518	0.750359	0.911813	0.719611	0.641199	0.710124	0.716842	0.713213	0.707724	0.691485	0.634889	0.769417	0.657577	0.798545	0.727878	0.841787	0.817665	0.897216	0.820721	0.694152	0.817664	0.704354	0.700924	0.760768	0.726658	0.694234	0.632054	0.684984	0.908718	0.627859	0.697099	0.793033	0.638248	0.678187	1.11799	0.763786	0.634292	1.20175	0.630867	1.4712	0.697142	1.4712
SMIM10	0.00658964	0.00658964	0.00660478	0.00838249	0.00793823	0.0107943	0.0786245	0.0850063	0.00658964	0.00658964	0.0520384	0.0128642	0.0282341	0.00799569	0.0206606	0.00943366	0.0497763	0.00658964	0.00658964	0.39646	0.00658964	0.475692	0.0101557	0.00658964	0.0454226	0.0750489	0.104055	0.00855355	0.100566	0.0583928	0.00896922	0.00659994	0.034145	0.134967	0.0819531	0.00658964	0.0758382	0.00670685	0.0737665	0.0107096	0.220835	0.00658964	0.00658964	0.00658964	0.136101	0.475692
SNTA1	0.347013	0.0680944	0.732947	0.585414	0.448164	0.659315	0.290286	0.540952	0.244202	0.479146	0.511812	0.755773	0.342517	0.443396	0.0624695	0.588504	0.0516744	1.47103	1.00066	0.650703	1.14944	0.688425	1.34803	0.051251	0.709023	0.574911	0.506858	0.725267	1.01181	0.0547726	0.521768	1.26839	0.649729	1.20357	1.4166	1.12954	0.23103	0.588516	0.109328	0.0518731	0.711754	0.919296	0.0554719	0.0890738	0.12711	1.47103
SP4	0.442126	0.420435	0.381891	0.219344	0.365587	0.346403	0.302649	0.474878	0.223987	0.377234	0.386174	0.320628	1.0317	0.602098	0.972156	0.519149	0.434661	0.22267	0.463324	0.238137	0.407339	0.650446	0.232275	0.604852	0.382029	0.214308	0.224639	0.259191	0.215865	0.262505	0.301867	0.224568	0.508262	0.209769	0.209005	0.223481	0.210692	0.547751	0.626063	1.34756	0.870199	0.211154	0.393113	0.279758	0.413775	1.34756
SPECC1L	0.179868	0.321154	0.0456156	0.279854	0.385386	0.0456156	0.382971	0.29014	0.0456156	0.402268	0.118884	0.33096	0.608329	0.5692	0.528958	0.272821	1.19241	0.0504742	0.0714981	0.0615938	0.0456156	0.171894	0.0705556	0.276342	0.0953477	0.0582292	0.699143	0.488236	0.180201	0.183456	0.046021	0.225189	0.182154	0.050031	0.0604115	0.0456822	0.178192	1.56894	0.217424	0.116003	0.166519	0.176913	1.18883	0.845949	2.17099	2.17099
SPX	0.553406	0.969221	1.0696	1.05798	1.13122	0.998772	0.864421	0.963461	1.39301	0.196689	1.32606	0.581196	1.21911	1.31828	1.07051	0.755369	1.12888	0.196699	0.233881	0.701438	0.197462	0.196833	0.199524	0.219839	0.228601	0.241821	0.197852	0.455769	0.68464	0.334271	0.353873	0.199878	0.462201	0.66655	0.892172	0.303605	0.306137	0.593358	0.901099	0.26889	0.493165	0.418094	0.223762	0.203684	0.263942	1.39301
ST13	0.0830862	0.0903367	0.227217	0.23512	0.107266	0.127901	0.216517	0.162626	0.0770548	0.115333	0.154036	0.178255	0.0787768	0.0861641	0.147646	0.0967144	0.378164	0.0814042	0.129208	0.0782842	0.0835519	0.0856949	0.0811154	0.14233	0.0772175	0.0792286	0.0772392	0.312212	0.2411	0.0812584	0.0850007	0.0791468	0.114278	0.161474	0.14255	0.0804754	0.102374	0.0799931	0.215132	0.185747	0.0929394	0.292531	0.582324	0.116467	0.100305	0.582324
STKLD1	0.221305	0.000518428	0.027591	0.0179667	0.0197063	0.010983	0.0213035	0.348013	0.000398305	0.149558	0.124122	0.046328	0.00979797	0.017973	0.00281818	0.0371587	0.0750532	0.0858197	0.0149868	0.00178328	0.00998042	0.00415156	0.141303	0.201869	0.107487	0.594427	0.462519	0.245859	0.183014	0.00782729	0.0164203	0.145484	0.129641	0.504229	1.5462	0.340017	0.209099	0.216589	0.874624	0.0878534	0.0627109	0.035635	0.00825923	0.00132536	0.781128	1.5462
SUN3	0.297091	0.302274	0.320666	0.337567	0.39448	0.32073	0.348642	0.345939	0.329446	0.393691	0.436953	0.376998	0.537977	0.403778	0.310717	0.31092	0.296407	0.620237	0.467442	0.40905	0.476799	0.390027	0.390688	0.49879	0.434286	0.362382	0.430187	0.34289	0.421497	0.508862	0.293534	0.290255	0.289973	0.325693	0.395967	0.311344	0.290138	0.347331	0.561866	0.404013	0.472386	0.309524	0.366919	0.326511	0.334354	0.620237
SYT9	0.573962	0.857214	1.1593	0.797659	1.48634	1.14248	0.433355	0.984858	0.381961	0.771349	0.850724	0.713398	0.296816	0.539508	0.637079	0.756093	0.852216	0.481336	0.432796	0.405433	0.324124	0.0100922	0.222643	0.0368717	0.319833	0.271913	0.383271	0.855113	0.579252	0.711807	0.43341	0.23693	0.418513	0.601465	1.08065	0.0805939	0.201689	0.245401	0.571444	0.851235	0.504933	0.447977	0.364905	0.791745	0.279996	1.48634
TAS2R39	1.59512	1.54384	1.64081	1.15889	1.59835	1.52107	0.000697807	0.427611	1.17371	0.00692721	0.62247	0.912842	0.897754	0.0849961	1.45405	0.991078	0.503536	0.940297	0.922905	0.853701	0.045751	0.0201708	0.601437	0.549891	0.952455	0.121166	0.148037	1.05503	0.836029	0.536675	0.825132	1.22815	0.592005	0.190232	0.435269	0.404789	0.705532	0.0703281	0.0893936	0.483365	1.23537	0.629708	0.23765	0.311847	0.00696684	1.64081
TCAIM	1.15417	1.08983	1.0805	1.09459	1.07488	1.0806	1.09152	1.08129	1.07563	1.07737	1.07911	1.07537	1.07635	1.07996	1.07329	1.07401	1.07636	1.10293	1.12926	1.08219	1.158	1.09982	1.08896	1.0815	1.15461	1.09279	1.07326	1.08942	1.0875	1.08198	1.16091	1.14135	1.32925	1.13292	1.15044	1.13196	1.12978	1.20584	1.84667	1.14131	1.08879	1.08157	1.30961	1.13817	1.1745	1.84667
TENM1	0.410612	0.410612	0.508993	0.453999	0.45539	0.5514	0.505958	0.545477	0.490957	0.512882	0.416559	0.436143	0.533528	0.556258	0.516401	0.495007	0.469159	0.437954	0.552187	0.460882	0.468754	0.420104	0.41194	0.423367	0.460895	0.501424	0.48575	0.496069	0.601899	0.440396	0.414527	0.413699	0.56496	0.449023	0.571906	0.451248	0.679715	0.709157	0.477349	0.930666	0.580144	0.487969	0.660805	0.615827	0.584263	0.930666
TGM3	0.396075	0.555266	1.9229	1.18972	1.1313	1.51595	1.11466	1.30912	1.67535	2.12635	1.04981	0.907781	2.09677	1.85125	1.64815	1.58895	0.734973	1.24012	1.38328	0.669238	1.21995	0.874063	1.45153	0.488716	0.761254	1.28232	1.27365	1.36124	1.38567	1.16108	1.60323	1.42821	1.04795	0.511872	1.04606	0.983244	0.115588	1.12551	0.196805	0.101763	1.23156	0.688945	0.85326	0.299717	0.763736	2.12635
TINAGL1	0.143216	0.113734	0.205341	0.132269	0.117609	0.264774	0.156042	0.116789	0.136029	0.157128	0.138547	0.113726	0.122492	0.114972	0.114844	0.149274	0.390111	0.116612	0.133319	0.159939	0.161799	0.768378	0.164116	0.551278	0.18785	0.209536	0.119763	0.147733	0.131469	0.200635	0.12	0.121043	0.118596	0.153671	0.277548	0.240395	0.358223	0.113727	0.971515	0.574411	0.251827	0.304122	0.527135	1.18446	0.719943	1.18446
TMEM104	0.0773725	0.0698856	0.0628446	0.0295062	0.0332949	0.0686869	0.0294124	0.0515759	0.19121	0.0809705	0.108401	0.0444749	0.113127	0.0305445	0.031751	0.0528749	0.273372	0.0813485	0.193108	0.101006	0.0298891	0.0718669	0.0386282	0.0396896	0.306712	0.0710719	0.0955389	0.0645298	0.0888599	0.154364	0.186866	0.053339	0.0428899	0.414252	0.398649	0.202028	0.578091	0.112084	0.323475	0.0490859	0.319429	0.207071	0.0872858	0.346654	0.0863407	0.578091
TMEM192	0.467751	0.448144	0.362163	0.37502	0.364472	0.363117	0.371308	0.461505	0.367241	0.361579	0.457622	0.425055	0.391182	0.37713	0.446836	0.388754	0.471261	0.361692	0.48457	0.397904	0.366324	0.400774	0.366349	0.412968	0.427038	0.366422	0.369807	0.363163	0.365109	0.362727	0.366497	0.374658	0.72047	0.408285	0.3616	0.372209	0.363687	0.45866	0.522063	0.377702	0.399373	0.362044	0.645813	0.888975	0.41292	0.888975
TMEM52B	1.44634	1.28318	0.955862	0.967545	0.900663	1.00296	1.04699	0.826282	1.1064	0.853599	0.996102	0.933135	0.884676	0.845622	1.02172	0.9134	1.05842	0.824396	0.94851	0.907519	0.902738	0.759557	0.793967	0.795313	0.853813	0.825274	0.761409	1.0467	0.787809	0.812561	0.765537	0.754392	0.755138	0.800953	0.992658	0.778167	1.051	0.754074	0.755484	0.754043	0.754083	0.97815	0.78955	0.802441	0.764416	1.44634
TNFRSF13B	1.11145	1.0086	0.750641	0.472487	0.378815	0.930753	1.02657	0.450539	0.962518	0.337483	1.17395	0.547649	0.406535	0.365594	0.261716	0.476337	0.185209	0.727517	0.878011	0.527965	0.655348	0.589506	0.482482	0.469632	0.515758	0.148108	0.175221	0.166501	0.207953	0.18277	0.380174	0.260879	0.280144	0.493974	0.36349	0.294207	0.246976	0.148063	0.492149	0.512561	0.585801	0.3875	0.870118	0.381111	0.153147	1.17395
TP53	0.3983	0.44921	0.7277	0.512308	0.633452	0.90685	0.796451	0.39954	0.614248	0.601857	0.645591	0.627726	0.586805	0.600313	0.596911	0.546393	1.00085	0.430211	0.4555	0.419797	0.439815	0.398369	0.401414	0.399141	0.432191	0.430059	1.00192	0.763004	0.39904	0.415256	0.399566	0.398303	0.413262	0.633942	0.487856	0.481022	0.618153	0.398644	0.429398	0.48074	0.408747	0.399711	0.558281	0.923282	0.409662	1.00192
TREM1	0.806549	0.503729	0.0617478	0.0490866	0.0510964	0.0824788	0.268662	0.128913	0.124447	0.0540948	0.0496019	0.108011	0.110808	0.606925	0.132177	0.434439	0.248543	0.229787	0.173484	0.86654	0.289983	1.18491	0.391259	0.778612	0.1496	0.21922	0.230537	0.336096	0.0587472	0.0487932	0.504322	0.503971	0.0488015	0.050891	0.12086	0.0654887	0.183958	0.0849635	0.13483	0.605776	0.49126	0.198489	0.342601	0.277322	0.0488034	1.18491
TRIP4	0.0735814	0.136836	0.141049	0.252858	0.266025	0.17398	0.275417	0.285906	0.227089	0.0155501	0.282638	0.116324	0.246061	0.244311	0.369911	0.209723	0.011681	0.457531	0.289815	0.282511	0.542756	0.205169	0.360754	0.352215	0.392397	0.414518	0.406698	0.775047	0.469184	0.107622	0.332022	0.330238	0.154426	0.47705	0.539628	0.344413	0.0406427	0.0258148	0.14105	0.0380092	0.248921	0.232085	0.0107149	0.0117103	0.040839	0.775047
TSPAN31	0.113344	0.00638858	0.151353	0.113082	0.0608029	0.133183	0.0500069	0.0178633	0.039517	0.0826605	0.0231794	0.00394544	0.0834463	0.0787946	0.155778	0.0706962	0.127823	0.307192	0.279055	0.228144	0.177934	0.0482096	0.16438	0.0208946	0.329727	0.132486	0.0438901	0.0866197	0.00435525	0.0690568	0.0796327	0.0190346	0.138716	0.171887	0.222622	0.0292826	0.234375	0.237946	0.350613	0.0708878	0.0432174	0.100534	0.273611	0.0951061	0.564232	0.564232
TUB	0.346084	0.301824	0.348377	0.337285	0.464077	0.299917	0.423578	0.202869	0.395364	0.308378	0.459237	0.512094	0.382886	0.411888	0.433869	0.31292	0.141905	0.462623	0.613184	0.651369	0.359905	0.942455	0.7037	0.495919	0.344351	0.815557	0.523506	0.69235	0.324493	0.568595	0.326199	0.331081	0.146683	0.31075	0.59126	0.255807	0.170257	0.151537	0.127873	0.120862	0.100477	0.214153	0.257741	0.298796	0.0979099	0.942455
UBA7	1.16007	0.473694	0.122002	0.141547	0.103901	0.191561	0.168447	0.384387	0.1655	0.00266758	0.0622068	0.152454	0.305838	0.0843204	0.0024602	0.076729	0.0702651	0.140446	0.0400545	0.00197752	0.0038653	0.26292	0.409885	0.138317	0.00539605	0.143606	0.361928	0.0972969	0.182005	0.0990633	0.420421	0.421183	0.0250964	0.119459	0.0178029	0.00721996	0.294538	0.0197281	0.0027566	0.288677	0.00310372	0.0716408	0.791741	0.176746	0.0367494	1.16007
UCN	0.229628	0.384273	0.213655	0.386008	0.601883	0.205759	0.32546	0.330594	0.317179	0.161053	0.436361	0.642272	0.321029	0.261733	0.489094	0.223891	0.161138	0.236717	0.606744	0.573822	0.819201	0.170613	0.362583	0.471361	0.788504	0.188439	0.256618	0.464917	0.165789	0.488302	0.262701	0.583645	0.226328	0.248647	0.18295	0.161457	0.655129	0.169955	0.170379	0.281787	0.437998	0.161067	0.404234	0.164594	0.164322	0.819201
UQCRC2	0.26249	0.0876641	0.0849835	0.119041	0.137115	0.0853539	0.150643	0.205622	0.0865633	0.120014	0.0938951	0.153282	0.0921857	0.0891611	0.0878234	0.102097	0.0851028	0.304376	0.27345	0.151743	0.31767	0.185475	0.286036	0.144415	0.200886	0.151789	0.124869	0.0975972	0.29442	0.354728	0.200264	0.152545	0.0983975	0.526912	0.325392	0.492222	0.173176	0.143446	0.275774	0.156626	0.336965	0.0849522	0.0944225	0.232395	0.119423	0.526912
VAMP1	0.924408	0.910661	0.907146	1.00407	0.890038	0.935782	1.12364	0.947509	0.984587	0.957469	1.04763	0.923926	0.971436	0.893363	0.986694	0.916732	0.924342	0.935996	1.10984	1.08739	1.10821	1.03017	0.894946	1.07274	0.91533	0.890651	0.89972	1.03276	0.895231	0.906952	0.890304	0.933636	0.934168	1.04129	1.02247	1.08481	0.926472	0.930564	0.892606	0.891887	1.01643	0.944712	0.892424	0.903797	0.896552	1.12364
VPS37D	0.295756	0.363157	0.78504	0.970915	1.10076	0.638483	0.482135	0.393515	0.759499	0.513016	1.27294	0.632224	0.590166	0.547636	0.600201	0.395111	0.289285	0.374021	0.368478	0.5214	1.33774	0.421067	0.471855	0.317559	0.7583	0.619346	0.671966	0.589432	0.282304	0.38278	0.335159	0.310572	0.287132	0.831083	0.313074	1.0741	0.316169	0.337945	0.65997	1.22821	0.376293	0.322562	0.356733	0.297649	0.278073	1.33774
WDR37	0.587388	0.573368	0.808678	0.882283	0.75023	0.757812	0.834634	0.868186	0.895442	0.730542	0.89653	0.702239	0.972668	0.823911	0.724673	0.988955	0.931814	0.567117	0.647612	0.682449	0.737649	0.567708	0.631162	0.708177	0.721516	0.631774	0.674714	0.584404	0.731242	0.617608	0.606174	0.631209	0.679285	0.62333	0.613075	0.626632	0.571523	1.46254	0.647668	0.66605	0.665374	0.596756	0.566675	0.781811	2.55434	2.55434
WNT9A	0.158048	0.158463	0.0707185	0.199676	0.169892	0.0699637	0.0932982	0.157073	0.126126	0.140037	0.184175	0.111405	0.113623	0.120838	0.13106	0.12854	0.079043	0.134415	0.0751742	0.0982411	0.101302	0.0963422	0.102713	0.0762975	0.107548	0.0717315	0.0712707	0.119789	0.0830867	0.24799	0.405123	0.175459	0.0833139	0.116525	0.410492	0.0890006	0.634636	0.080201	1.28368	0.117412	0.0696508	0.14461	0.259089	0.0723694	0.0715677	1.28368
YPEL3	0.446824	0.446824	0.559309	0.637258	0.748972	0.465317	0.544366	0.645708	0.476778	0.446824	0.463637	0.45709	0.599954	0.609831	0.532526	0.588102	0.451947	0.544637	0.854144	0.46319	0.463955	0.453199	0.69509	0.611938	0.685311	0.668341	0.582017	0.497162	0.561907	0.599138	0.596063	0.563858	0.487791	0.4738	0.453852	0.448068	0.469912	0.507368	0.465668	0.814624	0.596782	0.615867	0.451332	0.456379	0.558148	0.854144
ZCCHC11	0.12245	0.0203023	0.0735836	0.170393	0.171117	0.0519134	0.0228113	0.141711	0.172826	0.192228	0.152752	0.144823	0.194357	0.152276	0.083022	0.148767	0.0732852	0.118016	0.0975495	0.0315648	0.199966	0.313094	0.216948	0.0619755	0.0452077	0.115014	0.15917	0.223351	0.091079	0.0282863	0.142777	0.0236761	0.0963657	0.0833459	0.0422566	0.0135385	0.137812	0.347035	0.0150693	0.0932528	0.358501	0.0519516	0.275374	0.0333023	0.339361	0.358501
ZHX2	0.240265	0.22978	0.278808	0.254109	0.32469	0.304143	0.270737	0.264473	0.225678	0.576483	0.242165	0.230724	0.757025	0.482599	0.291343	0.229468	0.499783	0.536349	0.370067	0.257659	0.650753	0.546656	0.59038	0.313518	0.907939	0.326375	0.290955	0.252335	0.239846	0.229004	0.245569	0.276352	0.225617	0.24713	0.334795	0.280595	0.321836	1.08341	0.282868	0.257713	0.227849	0.251645	0.297614	0.385747	1.46364	1.46364
ZNF223	0.152373	0.0273517	0.376997	0.300456	0.288434	0.399665	0.0268037	0.265644	0.159233	0.198269	0.270852	0.275741	0.0270025	0.100297	0.397476	0.317147	0.164237	0.0676301	0.0551632	0.0281801	0.0447781	0.0292127	0.0540035	0.156328	0.0832707	0.265439	0.266384	0.390823	0.231963	0.308824	1.2668	1.27758	0.0915957	0.211196	0.159431	0.25977	0.157093	0.0272056	0.372043	0.28718	0.77712	0.156106	1.32122	0.0268038	0.0417043	1.32122
ZNF394	1.23925	0.104675	0.0212662	0.0683557	0.016896	0.0187332	0.100644	0.304446	0.0246075	0.0269232	0.0282876	0.0652255	0.0315898	0.0364961	0.33822	0.156873	0.525122	0.259746	0.385824	0.0578048	0.20228	0.225896	0.29921	0.0443733	0.245477	0.257665	0.159516	0.116262	0.01672	0.0216908	0.185539	0.0551772	0.0396253	0.109654	0.213305	0.757028	0.123752	0.277532	0.45382	0.260701	0.0302114	0.52581	0.036281	0.0520513	0.154917	1.23925
ZNF549	0.307852	0.150976	0.0375525	0.05704	0.21602	0.0148868	0.00743944	0.00840171	0.010296	0.010859	0.0164476	0.00909648	0.100237	0.0116535	0.0210336	0.0402809	0.535744	0.0132333	0.168028	0.0739316	0.111276	0.929645	0.461478	0.309752	0.27514	0.410782	0.416096	0.252461	0.0451478	0.0149581	0.216867	0.593183	0.175464	0.164231	0.0203161	0.192376	0.138877	0.28754	0.00752166	0.121528	0.0120091	0.0128674	0.186431	0.0124038	0.117812	0.929645
ZNF672	0.0382574	0.0242556	0.202135	0.0298004	0.0515417	0.179864	0.0372806	0.151999	0.0231645	0.144517	0.0522527	0.113316	0.0357911	0.144825	0.11546	0.0784922	0.224078	0.0268909	0.09245	0.139318	0.293074	0.0452818	0.0228494	0.028751	0.0642927	0.205069	0.429638	0.085167	0.0216162	0.0636915	0.17077	0.0465275	0.0986707	0.0409747	0.0623567	0.0717634	0.0347641	0.0207763	0.101721	0.0760477	0.220546	0.711267	0.808167	0.0363454	0.208888	0.808167
ZNF800	0.190274	0.101747	0.0647808	0.0645294	0.0644928	0.0644582	0.107248	0.0643776	0.106336	0.112467	0.0843661	0.0851219	0.109602	0.0842878	0.0653165	0.0799335	0.101826	0.144628	0.24296	0.173842	0.123681	0.248803	0.218021	0.445769	0.282606	0.306101	0.269382	0.0652807	0.121166	0.263124	0.126557	0.193949	0.0897197	0.303327	0.426468	0.924607	0.0799667	0.180471	0.0882647	0.240594	0.0947519	0.113703	0.0662991	0.135209	0.105786	0.924607
ZWILCH	0.582468	0.509582	0.231398	0.0915153	0.129876	0.241406	0.205367	0.0640095	0.0641149	0.0639929	0.316971	0.246194	0.0784762	0.208014	0.103491	0.196395	0.0902577	0.0692183	0.122702	0.0289793	0.385253	0.641816	0.143567	0.236498	0.0341916	0.0344018	0.0435508	0.0384027	0.340744	0.134774	0.0363407	0.0290038	0.128646	0.0310633	0.0292053	0.0330962	0.0912637	0.661101	0.0435369	0.172895	0.0290371	0.114701	0.267801	0.353926	0.528291	0.661101
ABI2	0.0784752	0.0784752	0.449768	0.135811	0.30344	0.372721	0.370123	0.3343	0.0890928	0.204895	0.38288	0.651354	0.22647	0.289529	0.234888	0.340533	0.663089	0.124481	0.221255	0.173232	0.085782	0.0836953	0.0826258	0.26576	0.128137	0.326093	0.148726	0.169434	0.128759	0.704355	0.446617	0.300238	0.724226	0.11758	0.332204	0.319177	0.457732	0.80995	0.222314	0.130888	0.2148	0.422954	0.198087	1.10425	0.458534	1.10425
ACSS1	0.0251974	0.112994	0.0843559	0.133621	0.152043	0.0672525	0.0679676	0.123402	0.0264373	0.304622	0.33279	0.116154	0.0107334	0.00343219	0.00286569	0.179282	0.284347	0.00849847	0.0449416	0.117322	0.0713318	0.222472	0.124939	0.104534	0.00335866	0.0130369	0.00595956	0.0764138	0.138384	0.30918	0.0334891	0.0111768	0.0361699	0.207016	0.177322	0.0405195	0.0866805	0.156774	0.529217	0.0278446	0.0983099	0.0592208	0.188677	0.0220404	0.0133722	0.529217
ADAT3	0.172157	0.172157	0.172157	0.178276	0.425954	0.172157	0.27125	0.258468	0.172157	0.183554	0.172296	0.270108	0.330852	0.281001	0.217864	0.315338	0.172157	0.229189	0.175426	0.184965	0.215993	0.468721	0.386886	0.882473	0.540814	0.309574	0.34958	0.441613	0.280016	0.223125	0.335725	0.288887	0.183455	0.180046	0.18509	0.175798	0.31671	0.225951	0.211079	0.190618	0.187899	0.192548	0.200034	0.185248	0.219858	0.882473
AFF1	0.0296951	0.0296951	0.194163	0.48187	0.206348	0.105453	0.187032	0.0375822	0.179957	0.123653	0.218539	0.244428	0.0752622	0.119388	0.0662069	0.186022	0.0297351	0.167486	0.238747	0.425892	0.191419	0.218708	0.328367	0.214949	0.228026	0.0587284	0.102968	0.17889	0.0311697	0.0900717	0.0566301	0.0436002	0.173654	0.164178	0.0959911	0.193549	0.17723	0.0299549	0.197457	0.113722	0.0817947	0.0333443	0.0300437	0.105764	0.0371221	0.48187
AKAP3	0.444605	0.161732	0.0797731	0.122619	0.0781161	0.0843739	0.281849	0.132193	0.0737812	0.189279	0.173395	0.0895952	0.186248	0.114797	0.112461	0.0879405	0.0731495	0.0748086	0.0733115	0.115637	0.0796859	0.505808	0.151002	0.0926677	0.0860556	0.149745	0.255101	0.0804329	0.174871	0.110624	0.0858956	0.0761294	0.159197	0.0866244	0.0794327	0.156003	0.583185	0.17103	0.355833	0.553593	0.166563	0.185047	0.0999139	0.507295	0.175092	0.583185
ALS2CL	0.151119	0.0875951	0.0480286	0.0935333	0.049993	0.0514113	0.0521427	0.0732302	0.177206	0.0636277	0.0651368	0.0527951	0.0555926	0.0587543	0.0548728	0.0479353	0.298855	0.0819297	0.148776	0.0795698	0.0924347	0.0605428	0.0849081	0.0500759	0.10424	0.0999605	0.115242	0.087979	0.0741741	0.0515131	0.0490526	0.093057	0.144624	0.0833702	0.0578995	0.0679725	0.508035	0.152867	1.11006	0.116537	0.099281	0.140525	0.0731019	0.0655298	0.114857	1.11006
ANKRD20A1	0.101346	0.0486104	0.197735	0.0484932	0.0640023	0.243735	0.0484932	0.0618738	0.0558572	0.0484932	0.0484932	0.110865	0.0486431	0.0890378	0.289741	0.661115	0.0497581	0.229647	0.0484932	0.130422	0.0603601	0.0694609	0.143551	0.728518	0.073875	0.267341	0.209023	0.0934056	0.605111	0.0681317	0.0569804	0.380297	0.113784	0.612589	0.087767	0.0516992	0.540664	0.0487429	0.182769	0.0636907	0.0487137	0.112659	0.0846855	0.666982	0.0535913	0.728518
AP2A2	0.0981731	0.0617947	0.0602117	0.34616	0.0601141	0.070268	0.0490258	0.153406	0.0975866	0.439642	0.193079	0.0913995	0.241319	0.184775	0.127052	0.116027	0.109681	0.303463	0.252095	0.207277	0.455366	0.0952867	0.285331	0.0517845	0.302137	0.306409	0.19543	0.0534799	0.176911	0.604208	0.406454	0.0918647	0.0477749	0.71689	0.392271	0.330735	0.194899	0.146293	0.0721529	0.33118	0.809251	0.140278	0.12612	0.368695	0.0526456	0.809251
AR	0	0	0	0.00061681	0.0254045	0	0.0118087	0.000696151	0.013068	1.90475e-05	0.00789815	0.0287363	0.000100313	1.3292e-05	0.0119852	1.876e-05	0.000301858	0.00575055	0.00383558	0.000680559	0.00135276	0.00500307	5.65886e-05	0.00865821	0.00163312	0.00206616	0.0248119	0.0144314	0.00304587	0.00645994	4.64169e-05	0.015268	0.00441901	0.000470953	0.000180855	0.026164	0.0601939	0.247426	0.00604766	0.0367918	0.135114	0.0172269	0.00620979	0.002443	0.0366869	0.247426
ARID5A	0.161291	0.0328336	0.0244433	0.0173866	0.00307338	0.064151	0.178918	0.010888	0.053946	0.00431701	0.00680671	0.00584636	0.00730623	0.00757825	0.00218991	0.00984985	0.0422673	0.010462	0.0187866	0.146129	0.00537945	0.0899863	0.0677004	0.138209	0.0789092	0.148323	0.00814401	0.0179421	0.105927	0.10673	0.243829	0.0955006	0.0506823	0.0651632	0.0716708	0.0269291	0.00133894	0.0311082	0.00153763	0.103832	0.0089085	0.161714	0.0895791	0.0455478	0.0540123	0.243829
ASAH1	0.176511	0.231475	1.32017	1.12817	1.06798	1.19137	1.24804	0.837735	1.04463	0.913775	1.55248	1.23661	1.25769	1.29456	1.30487	1.41284	0.204456	1.51555	1.39957	1.24173	1.50011	0.987262	1.31269	0.928333	1.1332	1.14605	1.24598	1.15716	1.26278	1.42076	1.03268	1.22044	0.468736	0.96542	0.934435	0.928151	0.540526	0.276014	0.167302	0.402406	0.362465	1.31048	0.4228	0.62735	0.208858	1.55248
ATG4A	0.0709418	0.0709418	0.215496	0.0868783	0.148678	0.14567	0.0717957	0.0903584	0.136292	0.079172	0.0784168	0.106975	0.207178	0.139639	0.134125	0.0960618	0.104274	0.0871644	0.0716118	0.0709481	0.0837093	0.10072	0.0709418	0.0837129	0.0927588	0.258801	0.170204	0.111454	0.0774093	0.0729215	0.133671	0.501585	0.0993816	0.497661	0.26003	0.203517	0.394327	0.82561	0.075737	0.127597	0.0797905	0.104508	0.0719975	0.0747088	0.317769	0.82561
ATP7B	0.850084	0.923295	0.666784	0.768941	0.703808	0.677424	0.79135	0.64609	0.686499	0.684907	0.803964	0.707486	0.689673	0.698692	0.805968	0.720469	0.542651	0.621911	0.572486	0.932148	0.598801	0.639024	0.629126	0.544594	0.582662	0.575175	0.630246	0.551516	0.591112	0.543483	0.534867	0.544858	0.595755	0.537915	0.668447	0.712296	0.634035	0.543499	0.683673	0.968364	0.746738	0.966981	0.650401	1.00499	0.717572	1.00499
BAG2	0.391852	0.427495	0.396959	0.631087	0.408754	0.41241	0.267743	0.26738	0.393317	0.405871	0.591428	0.521491	0.25343	0.405147	0.732617	0.508964	0.460294	0.125607	0.120498	0.0932444	0.112662	0.166799	0.110739	0.131168	0.104797	0.126197	0.213106	0.622475	0.282809	0.292036	0.376752	0.338185	0.36149	0.126099	0.0835323	0.0842372	0.100897	0.641291	0.164522	0.0850745	0.350978	0.0988911	0.532576	0.160356	0.518172	0.732617
BECN1	0.22636	0.173692	0.201398	0.376144	0.160217	0.137302	0.179037	0.250473	0.248761	0.173461	0.170671	0.184801	0.263493	0.286724	0.529672	0.258291	0.0404599	0.685562	0.240908	0.303114	0.200385	1.16347	0.515338	0.620103	0.154465	0.187237	0.0609541	0.0568011	0.140536	0.210115	0.149572	0.0742739	0.049494	0.126392	0.044231	0.0368882	0.02874	0.0206703	0.093879	1.51887	0.190349	0.0273372	0.177263	0.121572	0.0149012	1.51887
BOD1L1	0.497245	0.345045	0.463241	0.217073	0.32758	0.47603	0.139272	0.228976	0.0700318	0.323739	0.131754	0.229559	0.0247187	0.43722	0.128708	0.452102	0.0165027	0.351377	0.213897	0.324513	0.286761	0.442504	0.370705	0.386341	0.165562	0.440683	0.488902	0.265331	0.168026	0.824221	0.599976	0.710976	0.0577383	0.0661425	0.0316582	0.041527	0.0977829	0.133085	0.0482452	0.0262394	0.0497482	0.227989	2.56579	0.198986	0.393489	2.56579
BTN2A2	0.23121	0.26006	0.287337	0.204985	0.349854	0.315117	0.228959	0.0963995	0.133727	0.454133	0.220196	0.124795	0.254612	0.386644	0.397742	0.402537	0.284705	0.477588	0.612677	0.323508	0.417496	0.443473	0.551129	0.333821	0.516342	0.202273	0.33177	0.104048	0.0851616	0.416483	0.420181	0.382108	0.149491	0.303284	0.461813	0.432145	0.109713	1.24846	0.193511	0.293683	0.704723	0.110482	0.392709	0.397044	0.401844	1.24846
C15orf48	0.101662	0.0534701	0.0297391	0.0297409	0.0299133	0.0297391	0.0323606	0.077725	0.0297391	0.0490707	0.0297634	0.0310719	0.0334627	0.0454668	0.0365632	0.0413947	0.0378579	0.468042	0.444069	0.129058	0.357246	0.166648	0.259342	0.179602	0.239873	0.217912	0.104492	0.0307579	0.152165	0.204478	0.0966889	0.226353	0.0820653	0.0549201	0.104682	0.279628	0.155066	0.0806481	0.0915018	0.0763919	0.0299926	0.0300182	0.153877	0.0635552	0.0795542	0.468042
C1orf100	0.145267	0.130588	0.135015	0.144431	0.1471	0.131161	0.130399	0.390499	0.266336	0.128937	0.271066	0.129617	0.293167	0.20149	0.540311	0.135987	0.560812	0.252156	0.227871	0.152328	0.298203	0.323475	0.129589	0.185993	0.399565	0.340185	0.301878	0.254973	0.151283	0.323547	0.155131	0.129566	0.433325	0.129277	0.220519	0.277823	2.202	0.129583	0.275514	0.361347	0.327707	0.130486	0.132132	0.129178	0.219535	2.202
C2orf92	0	0	0	0	0	0	0	0	0	0	0	0	0	0	0	0	0	0	0	0	0	0	0	0	0	0	0	0	0	0	0	0	0	0	0	0	0	0	0	0	0	0	0	0	0	0
C8orf44-SGK3	0.0901651	0.104402	0.133314	0.126278	0.13198	0.163698	0.102561	0.0785885	0.0878871	0.157758	0.121555	0.0935251	0.129514	0.121324	0.337941	0.157238	0.1072	0.11977	0.0788159	0.106435	0.0833119	0.0818732	0.095802	0.265733	0.116963	0.0805154	0.0804223	0.242649	0.174714	0.130354	0.111163	0.142625	0.299016	0.329923	0.172988	0.175282	0.387184	0.0974582	0.0821774	0.208184	0.290825	0.294032	0.338731	0.324289	0.472331	0.472331
CADM1	0.843859	1.12167	0.519852	0.707933	0.903492	0.62238	0.671032	1.23416	0.651686	0.47756	0.807457	0.968689	1.14773	1.13407	0.827932	0.699632	0.20351	0.244688	0.295385	0.250776	0.421654	0.171022	0.36489	0.076309	0.512497	0.397557	0.193035	0.543666	1.01886	0.488665	0.616501	0.30454	0.756106	0.265326	0.509893	0.437596	0.40825	0.879667	0.239011	0.0985012	0.375057	0.689958	0.587309	1.2646	1.52133	1.52133
CARMIL1	0.277702	0.274987	0.300745	0.353423	0.45756	0.296766	0.283409	0.27586	0.27473	0.357481	0.289949	0.305841	0.308719	0.306576	0.319055	0.38955	0.3392	0.316368	0.276734	0.276157	0.281528	0.276906	0.307629	0.284832	0.275733	0.281635	0.274841	0.380259	0.280074	0.276191	0.280066	0.277932	0.278698	0.328482	0.277339	0.278805	0.275342	0.3227	0.403621	0.965264	0.482905	0.275186	0.677853	0.295133	0.303616	0.965264
CCDC107	0.544859	0.360441	0.352246	0.30931	0.434967	0.345959	0.373909	0.279988	0.59749	0.470772	0.634688	0.405426	0.415885	0.460222	0.42083	0.293822	0.800265	0.315641	0.276959	0.337866	0.292684	0.690112	0.448786	0.49557	0.343574	0.477934	0.440135	0.280172	0.280339	0.521285	0.451285	0.511558	0.291136	0.407899	0.324722	0.302399	0.303816	0.509226	0.457111	0.363359	0.339038	0.323278	0.27495	0.653265	0.359017	0.800265
CCDC62	0.805974	0.817075	0.777409	0.767741	0.802417	0.796689	0.858637	0.803997	0.76704	0.774569	0.777573	0.800901	0.793813	0.770223	0.768092	0.767134	0.787232	0.775275	0.79445	0.783179	0.768023	0.818242	0.770032	0.910326	0.771042	0.893959	0.883395	0.773745	0.767382	1.00704	0.821912	0.84724	0.944278	0.848711	0.785431	0.863685	0.794328	0.87947	1.17815	0.817558	0.89487	0.90829	0.806379	0.778516	0.844194	1.17815
CCNQ	0	0	0.300675	0	1.07398	0.290633	0.485561	0.732888	0	0.468419	0	0.391314	0.48612	0.556606	1.02444	0.363837	0.0739756	0.486618	0	1.80035	0.98749	2.17901	0.942561	1.58289	0.604195	1.62433	1.90092	0.514675	0.805481	0.371309	0.103689	0.000559013	1.40581	0.654898	0.000644379	0.0108107	0.629986	0.275173	0.234079	1.54665	1.83107	0.603846	0.493691	0.367081	0.524161	2.17901
CD6	0.155722	0.0911745	0.0728801	0.0744615	0.0939705	0.0752987	0.072121	0.11767	0.0786392	0.186885	0.0805514	0.14434	0.0725366	0.0719781	0.077084	0.0757997	0.203807	0.442099	0.631269	0.384271	0.444524	0.10415	0.131349	0.287671	0.200769	0.0935477	0.0759839	0.0728024	0.0785024	0.13209	0.118741	0.174771	0.0806174	0.32894	0.0714114	0.0714628	0.111678	1.056	0.703992	0.148774	0.0713948	0.203117	0.132312	0.945037	0.498235	1.056
CDK11B	0.232202	0.204412	0.151438	0.00627842	0.77673	0.0858322	0.00627842	0.0815453	0.00627842	0.0806267	0.00627842	0.157726	0.00627842	0.00627842	0.342211	0.00627842	0.00627842	0.289604	0.0370225	0.17012	0.162483	0.00907987	0.00905858	0.00627842	0.0243655	0.00665874	0.0192185	0.0235253	0.0520033	0.00680155	0.00627842	0.00627842	0.324467	0.0112697	0.00905886	0.00629517	0.00634768	0.0186428	0.00829897	0.0384439	0.0247965	0.00886887	0.0963731	0.196281	0.0253015	0.77673
CEND1	0.731087	0.719648	0.916122	0.760556	0.795671	0.876485	0.749916	0.894133	0.74156	0.684968	0.905192	0.685435	0.75353	0.923116	0.72139	0.749188	1.41707	0.689153	0.780888	0.789024	0.745275	0.702936	0.699701	0.707736	0.701332	0.764702	0.689823	0.688707	0.885905	0.958386	1.01663	0.706486	0.746471	0.686295	0.979052	0.705514	0.685109	0.942061	0.902368	0.685596	0.932778	0.686488	0.685484	0.695363	0.704189	1.41707
CFAP61	0.124378	0.205632	0.424104	0.397605	0.342043	0.285665	0.947439	0.574164	0.163894	0.173451	0.608994	0.287197	0.120157	0.176024	0.547476	0.354525	0.545746	0.189238	0.345315	0.186887	0.309704	0.204742	0.294693	0.129038	0.246791	0.18762	0.255298	0.220831	0.547469	0.266637	0.287008	0.295943	0.327303	0.301385	0.135974	0.276478	0.216786	0.707735	0.156329	0.169011	0.614762	0.430266	0.181497	0.12507	0.220739	0.947439
CHORDC1	1.29018	1.12603	0.689339	0.73497	0.559934	0.722049	0.383372	0.415769	0.561207	0.259211	0.565488	0.873029	0.850384	0.576537	0.382943	0.741943	0.557547	0.196489	0.214313	0.295018	0.223864	0.349016	0.326525	0.596716	0.0329701	0.0935537	0.159911	0.341506	0.357779	0.91077	0.35651	0.381138	0.339407	0.135407	0.171716	0.429837	0.581875	0.220011	0.0301683	2.55317	0.0943522	0.0927278	0.246306	0.143627	0.387746	2.55317
CLC	0.443068	0.420703	0.270146	0.643934	0.606372	0.313127	0.00390146	0.0427167	0.152155	0.611231	0.117786	0.0583625	0.0642799	0.765272	0.175915	0.0968104	0.218329	0.0375576	0.117138	0.0315872	0.107447	0.00402195	0.314123	0.00479332	0.00769564	0.0039106	0.0224304	0.0691414	0.128046	0.097785	0.0732403	0.0358696	0.0194473	0.186484	0.0328233	0.0329402	0.0573702	0.186145	0.297663	0.245754	0.0072977	0.00813563	0.00956761	0.0159655	0.0828099	0.765272
CLPB	0.161334	0.152871	0.0708161	0.0247218	0.0408452	0.129516	0.0484087	0.0187431	0.0195542	0.0255555	0.150085	0.0105411	0.0344248	0.0262671	0.0933092	0.190337	0.0371061	0.00754275	0.0606871	0.258767	0.110941	0.225877	0.0226929	0.045339	0.00698891	0.0769627	0.0768379	0.253502	0.0453728	0.00724218	0.104281	0.129492	0.0489115	0.0311168	0.0414958	0.0134534	0.0449832	0.0376454	0.315611	0.112457	0.0114496	0.00532709	0.0457394	0.095672	0.137627	0.315611
CNTF	0.108129	0.0963875	0.200888	0.257925	0.308045	0.189051	0.0878346	0.191463	0.386062	0.318921	0.420739	0.219402	0.307842	0.195813	0.419652	0.216262	1.09472	0.0878387	0.200218	0.119872	0.0926883	0.107828	0.0878659	0.0917712	0.106543	0.0924675	0.0946309	0.122674	0.331341	0.209025	0.0977651	0.112947	0.10738	0.625091	0.151447	0.148943	0.106338	0.908265	0.0927508	0.105398	0.149452	0.227176	0.17411	0.186457	0.504419	1.09472
COMT	0.169336	0.29591	0.227637	0.226454	0.259919	0.230999	0.408571	0.339275	0.441429	0.409962	0.337598	0.313578	0.316549	0.464368	0.215179	0.35423	0.0587391	0.348146	0.25207	0.141116	0.245864	0.417408	0.45268	0.545186	0.286635	0.456655	0.56381	0.298969	0.334161	0.14111	0.251116	0.220828	0.0741074	0.118398	0.171801	0.101895	0.0519598	0.0518163	0.0981092	0.192476	0.191922	0.266965	0.283221	0.0641942	0.0816362	0.56381
CPNE6	0.403228	0.22148	0.14575	0.357056	0.179036	0.216326	0.104746	0.087708	0.419258	0.543795	0.578335	0.0921952	0.232574	0.562632	0.300483	0.09369	0.587887	0.0974813	0.0974219	0.606392	0.278462	0.0724961	0.112816	0.080674	0.826323	0.0834106	0.0836384	0.277184	0.549395	0.0726115	0.113497	0.341473	0.175071	0.174175	0.724341	0.0750462	0.13681	0.873538	0.0722854	0.329801	0.198853	0.161091	0.117934	0.0765911	0.547933	0.873538
CRYBB2	0.293122	0.286819	0.307991	0.299738	0.293874	0.292378	0.288534	0.289984	0.287197	0.435535	0.287457	0.3762	0.305717	0.306021	0.293647	0.323731	0.357752	0.286845	0.286851	0.292116	0.294256	0.421784	0.329976	0.330847	0.310845	0.35471	0.408716	0.312324	0.349116	0.287081	0.326698	0.290271	0.382445	0.561993	0.697175	0.335401	0.598751	0.332722	0.692004	0.290884	0.303812	0.337678	0.326194	0.336952	0.359332	0.697175
CTBP1	0.139234	0.144429	0.138049	0.15037	0.136229	0.134831	0.145026	0.196922	0.133457	0.288876	0.134778	0.133871	0.155191	0.194523	0.249864	0.179366	0.134403	0.157868	0.188269	0.170915	0.164438	0.198486	0.16858	0.155729	0.156907	0.154313	0.360513	0.267461	0.134561	0.134904	0.23261	0.140965	0.195137	0.157446	0.137596	0.169197	0.746227	0.133569	0.478212	0.134287	0.165583	0.284174	0.190435	0.16482	0.133701	0.746227
CXCR3	0.546056	0.546056	0.549913	0.547762	0.721327	0.566301	0.598348	0.551495	0.569043	0.550842	0.770281	0.609466	0.548955	0.546214	0.54997	0.573204	0.59603	0.547777	0.546892	0.555652	0.558291	0.561413	0.687314	0.552455	0.575678	0.567819	0.564277	0.555	0.641933	0.650234	0.772082	0.607908	0.573164	0.555406	0.639038	0.688357	0.617471	0.636216	0.548393	0.547817	0.549938	0.566381	0.546056	0.641055	0.708725	0.772082
CYS1	0.0218764	0.0219668	0.0384606	0.0254551	0.0510754	0.0436365	0.0216361	0.0240513	0.0312351	0.0216361	0.0244882	0.0546107	0.0462149	0.0793804	0.0310918	0.122124	0.348172	0.221386	0.498618	0.021694	0.132906	0.284917	0.152794	0.20181	0.0333171	0.0712874	0.178683	0.433797	0.0734359	0.123013	0.140034	0.189962	0.299807	0.0758912	0.154057	0.469022	0.952269	0.283335	0.0330436	0.0218697	0.0492103	0.0385842	0.257682	0.0406316	0.0357542	0.952269
DCPS	0.901404	0.764124	0.462767	0.819236	0.58629	0.529169	0.371824	0.375884	0.371984	0.375041	0.516693	0.566517	0.443306	0.372125	0.371784	0.387792	0.386334	0.384452	0.436517	0.379245	0.371835	0.495635	0.376882	0.73248	0.371693	0.40005	0.438897	0.441535	0.372071	0.39382	0.560299	0.421707	0.389453	0.384788	0.403879	0.383106	0.67364	0.423003	0.633072	0.439545	0.374621	0.43065	0.786537	0.660173	0.37632	0.901404
DEFB106B	0.472886	0.472886	0.472886	0.549885	0.533116	0.472886	0.499564	0.478353	0.472886	0.483661	0.524482	0.533384	0.481537	0.493645	0.477027	0.489135	0.475439	0.487621	0.472886	0.550934	0.472886	0.474517	0.481948	0.50168	0.623541	0.483022	0.472893	0.473009	0.556771	0.490601	0.479315	0.48594	1.95164	0.49597	0.589579	0.589592	0.599992	2.13013	0.551327	0.496253	0.484009	0.485355	0.602531	0.497546	0.824273	2.13013
DHRS2	0.765974	0.703622	0.729593	0.727797	0.708885	0.740808	0.781763	0.798091	0.757482	0.706625	0.729591	0.799924	0.771443	0.807448	0.735351	0.76723	0.847375	0.701433	0.702457	0.717243	0.710057	1.14991	0.721956	0.768081	0.709484	0.705715	0.704513	0.752392	0.89228	0.843246	0.737952	0.799996	0.753674	0.783998	0.757275	0.740903	1.12991	0.734582	0.713052	1.36181	0.926633	0.987609	0.740585	0.819387	0.740417	1.36181
DMRTA1	0.0263781	0.352721	0.807782	1.12884	1.14926	0.682955	0.813294	0.766261	0.372373	0.43013	0.683096	0.404266	0.961179	0.630514	0.649743	0.748719	0.0450998	0.71125	0.781067	0.702331	0.540244	0.0547897	0.314737	0.531538	0.437723	0.762189	1.02301	0.755987	0.422147	0.311926	0.24839	0.322099	0.727241	0.194022	0.117246	0.243752	0.962442	0.414981	0.0303917	0.115888	0.0386017	0.765273	0.306663	0.482142	0.30255	1.14926
DNPH1	0.102446	0.0857721	0.077346	0.0904568	0.0719922	0.0743739	0.085709	0.0732796	0.0733268	0.071971	0.0728265	0.0778626	0.0797444	0.0753108	0.0754331	0.0720948	0.162554	0.144996	0.0964423	0.286622	0.18625	0.122605	0.0750271	0.177434	0.0723338	0.0906945	0.22775	0.231791	0.072598	0.0739667	0.0757343	0.198076	0.330904	0.0799469	0.228151	0.0951365	0.279763	0.153479	0.630992	0.128043	0.231325	0.265775	0.177718	0.661881	0.171412	0.661881
DSCAML1	0.1716	0.314674	0.126835	0.149826	0.199451	0.126835	0.126835	0.144752	0.166266	0.154886	0.127176	0.138361	0.153306	0.141726	0.129696	0.12761	0.570124	0.127524	0.153381	0.127003	0.126835	0.130199	0.126967	0.245406	0.141283	0.127194	0.127012	0.182118	0.148631	0.140931	0.132469	0.127317	0.136382	0.239691	0.129838	0.156695	0.682077	0.523032	0.264856	0.66928	0.127564	0.127178	0.416949	0.128425	0.164522	0.682077
E2F5	0.100536	0.1939	0.362713	0.697859	0.208669	0.42072	0.296981	0.504125	1.10707	0.619927	0.325838	0.0335621	0.415297	0.557302	0.519608	0.5704	0.420824	0.46959	0.780514	0.759431	0.673316	0.0988807	0.238281	0.162661	0.461541	0.308479	0.159265	0.300349	0.0170657	0.34465	0.592955	0.206724	0.379612	0.436394	0.232323	0.069714	0.374097	0.0528328	0.375507	0.0124397	0.107093	0.271889	0.863836	0.211262	0.249469	1.10707
EFNA2	0.0325113	0.0262699	0.037327	0.00672876	0.00281502	0.0755255	0.0230913	0.0360441	0.0314764	0.000105977	0.0686876	0.0182632	0.00010639	4.2204e-05	0.00160844	0.00030775	0.0291594	0.197436	0.213774	0.191106	0.252644	0.501894	0.398712	0.382766	0.323143	0.482145	0.0470451	0.0287523	0.000494808	0.0238714	0.100897	0.00586221	0.0017755	0.119911	0.0846459	0.230842	0.0438303	0.233658	9.46115e-05	0.208783	0.120993	0.918599	0.0438261	0.149056	0.0629009	0.918599
ELF1	0.459392	0.361446	0.10857	0.38179	0.358993	0.113297	0.429371	0.381737	0.283415	0.321453	0.329051	0.2588	0.447002	0.43714	0.75898	0.253725	0.447239	0.0950319	0.152499	0.198056	0.0851712	0.0870578	0.137513	0.16821	0.132016	0.102654	0.101567	0.0902638	0.0847262	0.210257	0.180002	0.140275	0.27522	0.086211	0.172548	0.11823	0.0822203	0.16503	0.64561	0.442473	0.0831083	0.233513	0.123208	0.215422	0.245854	0.75898
ENPP3	0.131691	0.160234	0.228116	0.0916829	0.0958694	0.217772	0.0918295	0.121965	0.17415	0.184476	0.127762	0.165968	0.102329	0.13273	0.0967618	0.285916	0.44737	0.282366	0.152104	0.285679	0.274265	0.311623	0.121838	0.489134	0.185899	0.0939289	0.175636	0.202709	0.332915	0.0905007	0.448962	0.483699	0.492484	0.258276	0.092373	0.0956806	0.0928012	0.217048	0.210897	0.825437	0.11559	0.327923	0.129252	0.185477	0.0912275	0.825437
ERGIC2	0.35102	0.432882	0.754086	0.54428	0.399073	0.645293	0.394005	0.328255	0.658767	0.328243	0.487171	0.334211	0.469851	0.403655	0.514784	0.671165	0.331965	0.35094	1.42307	0.928819	0.908293	0.328317	0.354703	0.354702	0.356286	0.388668	0.479851	0.389003	0.43403	0.54662	0.333818	0.341013	0.402009	0.772311	0.638389	0.981639	0.380575	0.344408	0.36414	0.47768	0.462572	0.365975	0.546987	0.498559	0.377369	1.42307
EXOC3L4	1.98139	1.47888	1.09629	1.94367	0.837287	1.21102	1.79677	0.693719	0.624135	1.35599	1.50416	1.12117	0.522502	1.61464	1.58739	1.29327	0.438984	1.20902	0.456919	0.643445	1.19614	0.873275	1.14617	0.725918	0.573511	0.378202	0.395019	0.305083	0.583673	1.00862	0.524734	0.396269	1.06585	0.699159	1.36383	0.520226	0.2923	0.95223	0.574348	0.576299	0.597601	0.759372	0.389358	1.92204	0.327703	1.98139
FAM122A	0.367173	0.229407	0.225309	0.3046	0.225309	0.225309	0.396084	0.304062	0.225309	0.22591	0.610033	0.225309	0.349025	0.341809	0.280016	0.274754	0.256919	0.231245	0.272537	0.243795	0.225309	0.245122	0.255417	0.348829	0.340322	0.292716	0.361079	0.284803	0.32032	0.388545	0.380485	0.359261	0.255749	0.390077	0.399683	0.437228	0.530224	0.297883	0.274347	0.234803	0.383615	0.311463	0.31099	0.301011	0.282953	0.610033
FAM20C	0.370836	0.270599	0.0277332	0.00690162	0.00867963	0.031559	0.0477899	0.0398677	0.00429605	0.00819704	0.0304654	0.0165316	0.0141905	0.0199213	0.0426647	0.00572235	0.165306	0.259782	0.235208	0.0968182	0.52596	0.0158596	0.0561106	0.0866218	0.11576	0.147476	0.0066277	0.0180337	0.00441552	0.0124094	0.0183109	0.268713	0.187459	0.0376244	0.111128	0.0359513	0.0141448	0.0121677	0.00864882	0.133991	0.0990359	0.0172166	0.369754	0.0494829	0.0355307	0.52596
FAM8A1	0.230213	0.491659	0.721518	0.401566	1.07676	0.697506	0.0311856	0.125835	0.51273	0.0181854	0.38322	0.153929	0.824515	0.417373	0.562531	0.410109	0.916879	0.247994	0.293766	0.163692	0.0181854	0.707549	0.494178	0.304326	0.0435123	0.219702	0.241294	0.0894257	0.370026	1.47093	0.527604	0.314493	0.120041	0.0192342	0.160097	0.0182557	0.0471588	1.21222	0.92292	0.608974	0.0186356	0.0548765	0.0426763	0.0183451	0.0623239	1.47093
FBXO34	0.628011	0.647395	0.679582	0.632301	0.624496	0.629916	0.695926	0.818885	0.62745	0.84892	0.637651	0.626327	0.706497	0.803157	0.645227	0.641385	0.638679	0.63986	0.629668	0.702278	0.624958	0.62667	0.640656	0.738612	0.840318	0.878377	0.689456	0.626119	0.921608	0.925882	0.696212	0.691008	0.799757	0.633393	0.655077	0.624227	0.630689	0.737562	1.27866	0.640204	0.636716	1.17328	0.972062	0.62461	0.663696	1.27866
FGF13	0.0963343	0.0963343	0.146263	0.748445	0.39433	0.106726	0.745962	0.699581	0.0985823	0.972372	0.158943	0.764368	0.717097	0.730809	0.937274	0.788667	0.17497	0.215609	0.0963343	0.1297	0.116303	0.115705	0.313275	0.105208	0.184363	0.173227	0.107133	0.550814	0.934985	0.999385	1.27433	0.630052	0.83399	0.584621	2.1918	0.356319	0.0975004	0.138767	2.03993	0.0969687	0.930169	0.144778	0.199352	0.287038	0.290482	2.1918
FLYWCH2	0.264667	0.163035	0.0796705	0.104809	0.184619	0.0637556	0.230139	0.176735	0.153506	0.04713	0.193967	0.333959	0.0721219	0.106675	0.0486634	0.101465	0.0716251	0.352402	0.129512	0.189427	0.320795	0.187933	0.499277	0.0851927	0.393111	0.200851	0.210766	0.157526	0.0637902	0.146024	0.299709	0.41135	0.189395	0.288816	0.296455	0.398552	0.307694	0.0525726	0.150527	0.0885136	0.358925	0.453506	0.355528	0.115899	0.108521	0.499277
FPGT	0.129372	0.101846	0.0706702	0.382814	0.0784738	0.0706702	0.0738131	0.0746825	0.107575	0.169971	0.320406	0.0708202	0.0737356	0.0753657	0.0708554	0.0713021	0.171853	0.0707569	0.213392	1.61449	0.0707007	0.180229	0.0781303	0.241631	0.102183	0.107254	0.0781115	0.0732704	0.0708746	0.0754622	0.0742176	0.0815528	0.153975	0.104686	0.0764273	0.0822093	0.0710029	0.0788961	0.494682	0.171196	0.123578	0.0723224	0.0720701	0.0709012	0.113658	1.61449
FYTTD1	0.97242	0.741427	0.623619	0.665068	0.636365	0.607815	0.580899	0.785446	0.684412	0.62034	0.822649	0.580207	0.6256	0.620672	0.699326	0.618452	0.786445	0.595522	0.570193	0.564195	0.576556	0.610861	0.564451	0.767263	0.569447	0.564054	0.564484	0.573377	0.564121	0.599323	0.564092	0.579955	0.581637	0.599669	0.564131	0.756013	0.709518	0.576774	0.694053	1.06583	0.62219	1.12047	0.593617	0.585331	0.599901	1.12047
GALNTL6	0.0355578	0.0213748	0.044027	0.102333	0.0540642	0.0479453	0.0409837	0.0416386	0.0230199	0.0486273	0.139368	0.0216213	0.0246608	0.0219865	0.0376105	0.0249426	0.0304997	0.0241639	0.0348468	0.0454743	0.0476466	0.0288218	0.0350405	0.0691226	0.0246156	0.0707806	0.0856643	0.0747673	0.0896782	0.0227321	0.0521588	0.114368	0.030418	0.124461	0.0459898	0.0415015	0.0967048	0.160819	0.110518	0.0237629	0.0216407	0.0219757	0.0379226	0.0580487	0.0235659	0.160819
GDF6	0.503564	0.404995	0.200465	0.328331	0.24067	0.151354	0.103175	0.0526303	0.257536	0.190296	0.33989	0.105171	0.0492661	0.062793	0.114071	0.0494773	0.13269	0.0847041	0.0928445	0.0834342	0.0611387	0.135072	0.0652865	0.056442	0.0774472	0.0491114	0.0490548	0.100635	0.132319	0.0538341	0.227919	0.227649	0.058909	0.129887	0.0605693	0.0937275	0.130681	0.132093	0.0903894	0.0579647	0.391451	0.0965563	0.1325	0.339242	0.115141	0.503564
GJB4	0.491957	0.586585	0.589921	0.627201	0.620466	0.59928	0.871322	0.730682	0.634054	0.563424	0.630822	0.845117	0.513599	0.503205	0.506559	0.606711	0.445481	0.476858	0.566739	0.59329	0.596666	0.523924	0.605221	0.51435	0.81133	0.654385	0.688	0.584269	0.918267	0.694272	0.900898	0.708089	0.705232	1.05482	0.554593	0.439076	1.39333	0.476566	0.694664	0.478395	0.837909	0.505034	0.421077	0.42184	0.452438	1.39333
GNAT2	0.0356317	0.0343612	0.283241	0.140734	0.0574336	0.208754	0.0677006	0.0631294	0.0632619	0.233546	0.0845391	0.0321221	0.154918	0.19084	0.213403	0.128081	0.121371	0.15391	0.131562	0.0328241	0.128531	0.191223	0.0322104	0.100998	0.0683091	0.189983	0.101562	0.176789	0.0904159	0.110955	0.267165	0.170795	0.203517	0.545552	0.0457992	0.0341559	0.0506859	0.0588303	0.271747	0.149091	0.0829673	0.0321886	0.0610253	0.03824	0.0329614	0.545552
GPATCH2L	0.764303	0.772085	0.736271	0.990237	1.17909	0.738915	1.01587	0.980944	0.776502	0.741799	1.0442	0.768937	0.765627	0.82288	0.846018	0.8678	0.957308	0.784589	1.50145	1.72265	1.17554	0.750542	0.761042	0.770144	1.28793	0.831541	0.83904	0.742739	0.762918	0.814484	0.736347	0.736774	0.736306	0.740202	0.766429	0.84467	0.85766	0.792733	0.827991	0.970041	0.737847	0.73771	0.777279	0.818599	0.832216	1.72265
GPR84	0.223915	0.22082	0.224062	0.257895	0.223058	0.225303	0.233116	0.22243	0.22693	0.22587	0.231415	0.255269	0.240431	0.235689	0.220117	0.219921	0.289726	0.219834	0.227329	0.219769	0.219802	0.330474	0.259001	0.229605	0.220695	0.243398	0.236154	0.302538	0.270969	0.231982	0.223861	0.221214	0.227279	0.223848	0.219945	0.220097	0.221504	0.665081	0.221411	0.342263	0.222702	0.367999	0.219736	0.503098	0.336244	0.665081
GRXCR1	1.96466	1.64042	2.08912	1.49899	0.834468	1.93902	1.21279	1.83405	1.91821	1.13786	1.88822	1.88606	1.44208	1.53181	1.68716	1.92315	0.861658	2.1345	2.30445	2.88896	2.22061	1.16817	1.96298	1.26708	2.68466	2.13254	2.08665	1.98578	1.83994	1.77588	1.96912	1.60503	1.41484	0.950054	1.07775	0.969682	1.27332	0.872375	0.87892	1.21092	1.52096	1.40763	1.03804	0.882128	1.09704	2.88896
GYPB	1.07627	0.871257	0.84695	0.860947	0.893365	0.84695	0.905471	1.03912	0.84695	0.84723	0.879173	0.847577	1.11401	0.883348	1.02355	0.940217	0.850634	0.85052	0.853079	1.09469	0.858223	1.2986	0.880614	1.55827	0.855023	0.909034	0.872045	0.878857	0.882468	1.37662	0.885598	0.998201	0.885302	0.8923	1.36695	1.4049	0.936529	0.910097	0.881932	1.0363	0.854559	0.859257	1.13768	1.299	0.855059	1.55827
HCRTR2	0.08796	0.22556	0.209747	0.033489	0.00770124	0.277189	0.478148	0.157937	0.00808977	0.187307	0.0333461	0.00769994	0.382493	0.313068	0.0259111	0.0160825	0.428061	0.0132398	0.0415524	0.276767	0.0411739	0.143343	0.114719	0.0404081	0.0230767	0.126076	0.0182353	0.00740158	0.0265092	0.0405053	0.104069	0.0421642	0.00930763	1.4298	0.0252125	0.889078	3.15462	0.36361	0.592629	0.0393938	0.0228601	0.0530076	0.180114	0.627228	0.657611	3.15462
HIC2	1.48594	1.63956	1.87349	2.21942	1.79883	1.79353	1.70519	1.78252	2.16128	1.9113	1.93141	1.74886	2.063	1.9613	1.96929	1.8691	1.55566	1.69141	2.01542	1.89837	1.64751	1.52961	1.66781	1.74406	1.83623	1.91286	1.75666	2.36274	2.11432	2.19942	1.5062	1.48292	1.55458	2.41321	2.30765	2.31148	1.5075	1.93188	1.48156	1.56881	1.48092	1.95532	1.82283	1.69947	1.9574	2.41321
HLA-DMA	0.158367	0.10747	0.0926407	0.103355	0.204713	0.0926407	0.137171	0.256769	0.0926407	0.0997808	0.104048	0.0987695	0.0932667	0.208288	0.122207	0.178907	0.102882	0.117321	0.0926627	0.120957	0.093551	0.180576	0.107537	0.104442	0.308516	0.210972	0.117263	0.0932085	0.43523	0.151922	0.227938	0.137694	0.149103	0.110116	0.0926961	0.104376	0.242225	0.140217	0.325422	0.186959	0.171267	0.434483	0.294305	0.507874	0.0950738	0.507874
HOXA4	0.124364	0.142339	0.157095	0.0976411	0.100099	0.161398	0.157	0.150517	0.204684	0.164246	0.109416	0.0960245	0.109442	0.107086	0.153109	0.156615	1.14139	0.765401	0.760869	0.694873	0.83198	0.606817	0.789444	0.193215	0.921486	0.680831	0.533312	0.120755	0.0989827	0.0988115	0.299499	0.351595	0.27555	0.132171	0.878671	0.578951	0.33616	1.32438	0.133981	0.410988	0.760244	0.552651	0.483371	0.618965	0.844437	1.32438
HSD3B7	0.38708	0.141699	0.00049547	0.0214596	0.0275571	0.000502997	0.0290772	0.000938688	0.038786	0.215413	0.00191614	0.0219314	0.113302	0.124461	0.216169	0.0889743	0.272498	0.000876947	0.000495052	0.0124052	0.000500827	0.00510057	0.00112424	0.0115716	0.00174589	0.0375417	0.00560302	0.0037104	0.00076538	0.0984439	0.00273065	0.233401	0.00255691	0.00648261	0.0202538	0.0216814	0.0111939	0.0174188	0.306323	0.104831	0.014947	0.438173	0.0335283	0.0730765	0.0461883	0.438173
ICAM4	0.135789	0.341568	0.0481525	0.422401	0.176357	0.0327416	0.0910513	0.0305236	0.12526	0.407213	0.37205	0.022373	0.118164	0.330451	0.546621	0.0293238	0.109679	0.269044	0.257182	0.156551	0.194087	0.315682	0.0454435	2.08738	0.417309	0.0460527	0.0628949	0.0257463	0.401831	0.091892	0.0228164	0.0270197	0.404096	0.244748	0.239768	0.248011	0.060486	0.303705	0.0733371	0.102952	0.0263138	0.199963	0.036862	0.705525	0.0422883	2.08738
IGF2	0.482219	0.410674	0.318841	0.282241	0.39185	0.325647	0.438042	0.281628	0.38435	0.316772	0.315482	0.276916	0.363728	0.3373	0.268801	0.297601	0.663724	0.265864	0.269674	1.0752	0.265143	0.435285	0.277898	0.309319	0.290271	0.372688	0.405071	0.265705	0.363656	0.285029	0.265887	0.266482	0.282038	0.266382	0.264942	0.270784	0.275882	0.315308	0.725964	0.264792	0.809113	0.268847	0.272834	0.277969	0.29465	1.0752
IL24	0.0422008	0.0250208	0.00818411	0.0834276	0.51476	0.0237043	0.143677	0.204838	0.274727	0.0130578	0.34877	0.301934	0.0283905	0.0559047	0.475673	0.0840288	0.0406638	0.113774	0.0227013	0.0488833	0.112861	0.0265419	0.0145232	0.0176024	0.00610634	0.0500009	0.091998	0.134029	0.0598208	0.20902	0.170927	0.105427	0.12805	0.0141755	0.000430907	0.0896227	0.00108981	0.245198	0.0283283	0.394597	0.19382	0.500716	0.0360771	0.2817	0.0733133	0.51476
INSRR	0.234992	0.0346878	0.124033	0.311376	0.237333	0.148813	0.0604323	0.130012	0.298015	0.196975	0.115628	0.0995538	0.0662346	0.0742577	0.196097	0.105046	0.0314386	0.249281	0.656418	0.355972	0.333318	0.0262391	0.121061	0.0824383	0.269451	0.613453	0.441944	0.17211	0.0945009	0.0804939	0.127816	0.118413	0.0293882	0.152156	0.271193	0.530204	0.204252	0.148683	0.10975	0.0445038	0.0939794	0.145162	0.307493	0.219545	0.0829426	0.656418
ISPD	0.0766184	0.063753	0.0130755	0.019651	0.0804084	0.0130133	0.0241447	0.14809	0.0133094	0.0178581	0.0374635	0.0134821	0.0223818	0.0137722	0.0199406	0.0692596	0.736099	0.100798	0.106831	0.0305692	0.42484	0.172156	0.149696	0.105572	0.28342	0.0975892	0.0498263	0.0179882	0.017378	0.0135078	0.028519	0.014062	0.0444061	0.0192252	0.0295564	0.0147569	0.265551	0.157445	0.154217	0.0771135	0.0959152	0.0203945	0.0186381	0.241001	0.16864	0.736099
JMY	0.0184675	0.00158623	0.074368	0.0070822	0.00716619	0.0263349	0.0288133	0.0632483	0.111043	0.00179381	0.0184925	0.0906625	0.00905308	0.0797922	0.333149	0.0176958	0.0663486	0.0428991	0.000742364	0.0131614	0.0486781	0.443004	0.0824835	0.398618	0.078293	0.0510412	0.0631326	0.0124222	0.0638836	0.0499247	0.1271	0.0303086	0.000798772	0.00238982	0.11437	0.00554763	0.149219	0.0138995	0.057114	0.123243	0.132209	0.00561478	0.20354	0.050135	0.00159397	0.443004
KCNJ14	0.401201	0.436481	0.849737	0.415406	0.341549	0.903738	0.337871	0.363624	0.479701	0.376467	0.376748	0.346469	0.427001	0.402653	0.616756	0.405498	0.810198	0.911393	1.35994	1.16235	1.01106	0.868677	0.769769	1.75279	1.23508	1.26567	0.337424	0.343252	0.366048	0.402378	0.702202	0.311635	0.311994	0.385367	0.31115	0.316923	0.312233	0.311224	0.345603	2.29491	0.321931	0.496294	0.314696	0.550321	0.314739	2.29491
KHDC3L	0.223145	0.414516	1.07557	1.12877	0.94982	1.09918	0.549689	0.211732	0.945544	0.354449	0.791213	0.9938	0.211298	0.625631	1.32433	0.490346	0.329853	0.303956	0.216426	0.195211	0.45127	0.207886	0.21175	0.257674	0.201422	0.210828	0.208176	0.249484	0.693813	0.372728	0.335146	0.549708	0.84467	0.208474	0.240923	0.228222	0.213099	1.68443	0.252423	0.628729	0.322331	0.319457	0.89065	0.96923	0.67947	1.68443
KIR2DL1	0.214912	0.801994	0.971037	1.04921	1.36429	0.839516	0.196735	0.206828	0.196735	0.582477	0.894148	0.723487	0.50966	0.384659	0.378627	0.707165	0.469183	1.26747	1.20716	0.600811	0.308026	1.34235	0.755745	0.218127	0.298605	0.805497	0.229047	0.238851	0.240823	0.557756	0.22891	0.450177	0.588411	0.918529	1.14629	1.35892	0.199182	1.17646	0.346179	0.202539	0.20761	0.225431	0.196929	1.10065	1.22606	1.36429
KLKB1	0.112146	0.0104615	0.00961009	0.0775891	0.120593	0.00961009	0.33464	0.224661	0.00961009	0.259411	0.0428658	0.118892	0.124462	0.15113	0.110316	0.178243	0.239489	0.157936	0.0245834	0.012426	0.226307	0.0323001	0.141792	0.00961508	0.311496	0.502949	0.426298	0.0969762	0.197158	0.279128	0.0271897	0.0112759	0.14351	0.553378	0.686706	0.261642	0.0242144	0.0952337	0.175868	0.487563	0.256687	0.233652	0.0242202	0.0839075	0.663796	0.686706
KRT83	0.109476	0.0236008	0.480535	0.0234233	0.0215409	0.343559	0.0355991	0.0213655	0.248353	0.0232599	0.0378117	0.0379481	0.0371875	0.0528483	0.188386	0.0311125	0.0213808	0.0243624	0.152633	0.0940419	0.0360656	0.20711	0.0454495	0.172697	0.0213742	0.0437	0.0300682	0.0242464	0.0574289	0.270575	0.0519988	0.0218922	0.0318861	0.0575805	0.124533	0.0438524	0.0283713	0.0266047	0.0583072	0.0556628	0.16592	0.111905	0.105868	0.025839	0.0231792	0.480535
KSR1	0.00894844	0.00894844	0.00894844	0.123931	0.0185775	0.00894844	0.065974	0.0127532	0.00894844	0.0093283	0.729307	0.0127008	0.0177074	0.0225394	0.0300454	0.0179983	0.00894844	0.0210408	0.0168279	0.00901744	0.00956169	0.186696	0.0514117	0.00979257	0.00912633	0.0349026	0.0251982	0.0200873	0.0228467	0.0174606	0.0159835	0.0147283	0.0273385	0.00932483	0.020889	0.021811	0.00934951	0.0153277	0.00984966	0.0514392	0.125204	0.00897305	0.0745802	0.136165	0.00995951	0.729307
LCK	0.0924347	0.0492211	0.0687949	0.066317	0.082564	0.0749862	0.205277	0.0441353	0.0691444	0.0841534	0.066992	0.0461708	0.0503671	0.0540324	0.0674288	0.0441906	0.0898917	0.102071	0.275845	0.18941	0.229741	0.154202	0.116034	0.117092	0.263302	0.0731855	0.17328	0.23553	0.090744	0.054764	0.221032	0.0892136	0.0455244	0.118934	0.249632	0.161804	0.274225	0.110521	0.0488786	0.717921	0.257652	0.614159	0.0508999	0.0447222	0.266294	0.717921
LHX6	0.0543407	0.0192685	0.0392199	0.0219427	0.0307215	0.0345041	0.0210137	0.0543763	0.0286617	0.0241274	0.0330465	0.0194114	0.0213331	0.0258769	0.0419224	0.0413473	0.134613	0.0701084	0.0491799	0.0338738	0.0438324	0.0312051	0.0638713	0.0401136	0.10525	0.0763442	0.0982824	0.0274588	0.0197711	0.0686719	0.101623	0.312543	0.0197416	0.0449976	0.059178	0.103597	0.0236584	0.395023	0.127465	0.0397692	0.0921448	0.0195274	0.128704	0.534483	0.220006	0.534483
LNX2	0.215542	0.230187	0.324074	0.144238	0.145065	0.305496	0.256086	0.426149	0.253065	0.181765	0.169361	0.339705	0.200345	0.199109	0.361418	0.407885	0.147934	0.232965	0.246667	0.275324	0.32311	0.72903	0.661215	0.318128	0.358539	0.423856	0.602389	0.340394	0.231642	0.336008	0.437458	0.560493	0.357453	0.26323	0.145028	0.205722	0.223212	0.153887	0.144429	0.164167	1.01858	0.229867	0.568417	0.23395	0.222383	1.01858
LOC339862	0.305522	0.305522	0.305522	0.305522	0.305522	0.305522	0.305522	0.305522	0.305522	0.305522	0.305522	0.305522	0.305522	0.305522	0.305522	0.305522	0.305522	0.305522	0.305522	0.305522	0.305522	0.305522	0.305522	0.305522	0.305522	0.305522	0.305522	0.305522	0.305522	0.305522	0.305522	0.305522	0.305522	0.305522	0.305522	0.305522	0.305522	0.305522	0.305522	0.305522	0.305522	0.305522	0.305522	0.305522	0.305522	0.305522
LRRC26	0.635215	0.42753	0.164443	0.304012	0.144138	0.225865	0.280462	0.217598	0.131005	0.102087	0.213399	0.491527	0.110862	0.126722	0.134296	0.222618	0.40599	0.390731	0.14979	0.137683	0.311075	0.629012	0.387667	0.570617	0.265192	0.38434	0.329941	0.199042	0.272014	0.512454	0.247484	0.176819	0.114379	0.234793	0.10171	0.111387	0.104078	0.227067	0.506556	0.1023	0.177862	0.490783	0.10297	0.307863	0.301191	0.635215
LTB4R	0.333399	0.201395	0.117323	0.34229	0.270907	0.123624	0.11971	0.151927	0.119773	0.123084	0.173464	0.177245	0.119267	0.117383	0.176638	0.117447	0.149734	0.199659	0.156562	0.161408	0.12177	0.118208	0.162121	0.117997	0.134725	0.203956	0.122727	0.254206	0.117641	0.196921	0.137325	0.117577	0.162773	0.133573	0.176505	0.398297	0.374356	0.126484	0.230537	0.99651	0.241293	0.118197	0.147044	0.125427	0.170816	0.99651
MAF1	0.811244	0.480424	0.101661	0.731301	0.0628616	0.0666292	0.127655	0.175654	0.0627402	0.134092	0.0782108	0.0610443	0.535019	0.33416	0.0844962	0.109024	0.076365	0.0594336	0.286659	0.36932	0.288262	0.0584109	0.190626	0.0585283	0.189035	0.106614	0.104125	0.346406	0.0630821	0.102443	0.326136	0.259571	0.0974947	0.170629	0.161006	0.0594407	0.0640701	0.099257	0.212261	0.0591087	0.283151	0.0610673	0.0822787	0.768232	1.10808	1.10808
MAP3K15	0.62736	0.62736	0.699209	0.805432	0.811253	0.707236	0.69702	0.675626	0.630462	0.627722	0.786433	0.874052	0.631113	0.627821	0.634866	0.68413	1.55273	0.855305	0.677192	0.756528	0.752325	0.724969	0.740309	0.702941	0.633496	0.916603	0.630018	0.627427	0.690372	0.657892	0.64972	1.69647	0.886325	1.41675	0.900361	0.95458	1.6913	0.726688	0.701378	0.780835	0.917455	0.786812	0.872553	0.858339	0.631662	1.69647
MB	0.341581	0.199647	0.30237	0.633761	0.607241	0.297728	0.452001	0.547276	0.609899	0.570504	0.415488	0.209595	0.614865	0.530183	0.402417	0.466968	0.25043	0.796538	0.61531	0.669527	0.808655	0.500756	0.785167	0.433208	0.843511	1.16119	0.227067	0.397621	0.238668	0.685209	0.921531	0.528336	0.331603	0.198414	0.78215	0.630591	0.323568	0.202233	0.372605	0.202631	0.746218	0.222374	0.672187	0.410765	0.221372	1.16119
MED14OS	0.401064	0.401064	0.401064	0.401064	0.401064	0.401064	0.401064	0.401064	0.401064	0.401064	0.401064	0.401064	0.401064	0.401064	0.401064	0.401064	0.401064	0.401064	0.401064	0.401064	0.401064	0.401064	0.401064	0.401064	0.401064	0.401064	0.401064	0.401064	0.401064	0.401064	0.401064	0.401064	0.401064	0.401064	0.401064	0.401064	0.401064	0.401064	0.401064	0.401064	0.401064	0.401064	0.401064	0.401064	0.401064	0.401064
MFF	0.648387	0.677842	0.588027	0.57443	0.566018	0.578039	0.614783	0.649706	0.559758	0.629072	0.632471	0.56222	0.63242	0.598626	0.565113	0.569412	0.565613	0.623529	0.607221	0.636736	0.584431	0.629495	0.653598	0.565955	0.566426	0.568258	0.626001	0.599044	0.654456	0.565616	0.588409	0.568121	0.56279	0.717219	0.637448	0.600863	0.691237	0.644289	0.614551	0.606076	0.56516	0.623586	0.74812	0.563299	0.634618	0.74812
MKL1	0.0856979	0.0856979	0.128791	0.104711	0.0906155	0.110288	0.0858706	0.0867147	0.0856979	0.150169	0.118501	0.101173	0.123088	0.141343	0.105934	0.0873142	0.187201	0.198701	0.0867133	0.284089	0.228605	0.355092	0.0902446	0.0866896	0.199687	0.087754	0.520591	0.425067	0.106565	0.0860475	0.159338	0.0899551	0.0924753	0.516212	0.612381	0.308391	0.378437	0.237188	0.122895	0.250421	0.160966	0.120873	0.0982422	0.126919	0.107074	0.612381
MORC2	0.0391496	0.035084	0.104668	0.370399	0.271583	0.0890397	0.0329742	0.162704	0.191915	0.00223264	0.145174	0.263333	0.0403656	0.0859808	0.178512	0.152122	0.0324721	0.0478253	0.0861331	0.0768666	0.0954989	0.769717	0.50602	0.322692	0.190056	0.16832	0.103768	0.00146346	0.207784	0.18319	0.155154	0.0532816	0.0089159	0.145529	0.050791	0.147106	0.027996	0.00206254	0.487395	0.00818729	0.303901	0.206305	0.056932	0.124116	0.00726007	0.769717
MRPL21	1.16618	1.83732	2.17636	1.93893	1.81638	2.27111	1.99655	2.45211	1.65997	0.845025	2.44972	2.29473	2.47186	2.66756	1.91948	2.22272	2.26363	1.89932	1.33506	1.70892	1.47355	0.872602	1.5842	1.00379	1.36806	1.38913	1.42045	1.5176	2.56839	2.25653	1.47088	1.12234	1.41094	1.86388	1.49472	1.26946	0.845112	1.92385	1.21898	1.3222	2.24497	1.70299	1.02729	0.861299	1.76277	2.66756
MSL2	0.16812	0.13339	0.37869	0.414715	0.380435	0.301496	0.375106	0.109508	0.35168	0.467244	0.271713	0.617345	0.183648	0.113774	0.0555476	0.131133	0.35998	0.0274238	0.0428751	0.0310466	0.0343095	0.113038	0.0328748	0.0256385	0.0383226	0.0250783	0.0407103	0.0252565	0.0514179	0.0410231	0.0314759	0.0311403	0.0361235	0.0303407	0.0270445	0.0469997	0.515156	0.48906	0.238023	0.874078	0.0668365	0.0705667	0.0784869	0.46339	0.386232	0.874078
MTUS2	0.210342	0.16092	0.10226	0.0129096	0.13817	0.0972058	0.0633814	0.0777172	0.0128183	0.776598	0.28662	0.0456483	0.0865743	0.265532	0.125674	0.0275761	0.0150937	0.570062	0.0128183	0.0535892	0.0400375	0.0953187	0.1962	0.0290411	0.0583182	0.176587	0.0744633	0.020163	0.0458504	0.0529652	0.018505	0.0143965	0.611293	0.100974	0.0189488	0.0181812	0.0443867	0.0958427	0.0283417	0.151493	0.361449	0.0842374	0.102935	0.156498	0.0268252	0.776598
MYMK	0.346414	0.314869	0.114174	0.164311	0.163103	0.134626	0.174797	0.133237	0.0794443	0.130474	0.0872798	0.205689	0.112077	0.118506	0.180063	0.14697	0.788458	0.108618	0.0798114	0.0865994	0.120808	0.0874944	0.0829503	0.085589	0.0831217	0.1023	0.0961614	0.097102	0.195873	0.087009	0.110846	0.126932	0.0818168	0.126184	0.117019	0.130742	0.0857059	0.655426	0.0930195	0.088285	0.103079	0.347925	0.895244	0.750399	0.232091	0.895244
NANOS2	0.284696	0.205642	0.171299	0.176958	0.168606	0.178706	0.284821	0.228275	0.180945	0.185834	0.19949	0.157563	0.157481	0.15978	0.195491	0.180428	0.488643	0.692997	0.439049	0.281774	0.398843	0.820798	0.593432	0.485467	0.343548	0.710817	0.736483	0.328596	0.157534	0.170735	0.310784	0.403621	0.202635	0.187468	0.275344	0.384428	0.156885	0.501065	0.257359	0.223277	0.244896	0.361595	0.159738	0.184259	0.157988	0.820798
NDEL1	1.18043	1.06133	0.975	0.744265	0.957332	0.956202	0.698825	0.888995	0.832276	0.696147	0.82205	0.854111	0.978161	0.986918	0.930204	1.00036	0.718217	1.01449	0.896457	1.04907	0.924782	1.40034	1.09225	0.890956	0.836838	1.05768	0.974344	0.942939	0.818884	0.913434	1.00497	1.04935	0.900738	0.722636	0.940876	0.853788	0.812604	0.719998	0.707337	0.757797	0.782607	1.00783	0.709827	0.696496	0.88082	1.40034
NELFCD	0.276147	0.276147	0.276147	0.276147	0.28286	0.276147	0.349462	0.300162	0.276147	0.276147	0.276147	0.30358	0.276536	0.291125	0.27621	0.301967	0.455379	0.351649	0.349143	0.331672	0.465176	0.336313	0.313796	0.296152	0.326288	0.285953	0.288309	0.330349	0.345108	0.324642	0.296796	0.305834	0.323688	0.394448	0.344418	0.341726	0.314284	0.277882	0.290155	0.301473	0.304665	0.380576	0.315902	0.315908	0.282667	0.465176
NIPAL3	0.185857	0.123936	0.400139	0.28216	0.135043	0.290813	0.122726	0.222417	0.128232	0.287919	0.134764	0.116392	0.347018	0.354196	0.275383	0.131471	0.556448	0.672559	0.751526	0.401837	0.5091	0.309773	0.696478	0.292706	0.536282	0.976923	0.639483	0.532211	0.21435	0.144954	0.311987	0.455269	0.506136	0.305023	0.472788	0.7463	0.220718	0.175338	0.239354	0.135057	0.743923	0.144987	0.206171	0.129271	0.122744	0.976923
NOD2	0.113055	0.163887	0.446305	0.523443	0.455608	0.628533	0.562967	0.338433	0.552526	0.485973	0.59307	0.835912	0.42102	0.779536	0.60678	0.398632	0.116803	0.480448	0.56725	0.658433	0.442847	1.46565	0.752843	0.915325	0.565747	0.215723	0.371278	0.539953	0.474848	0.865432	0.863147	0.957715	0.499673	0.512629	0.779564	0.606379	0.415954	0.137049	0.162504	0.409595	0.46289	0.740935	0.0723779	0.387553	0.216595	1.46565
NPRL3	0.0284947	0.0354615	0.0755785	0.0973779	0.0150284	0.0655254	0.0173509	0.0158938	0.014611	0.014611	0.133312	0.015222	0.0176105	0.0153276	0.0333425	0.0150702	0.0878786	0.024437	0.0147815	0.0161493	0.0154185	0.015046	0.0216993	0.0232117	0.0195673	0.0169361	0.0302865	0.0246422	0.0222254	0.0477046	0.0148451	0.0151437	0.0149717	0.0413767	0.0211816	0.0158592	0.190157	0.131199	0.0922303	0.163167	0.0202329	0.0168586	0.28537	0.0151005	0.133131	0.28537
NT5C2	0.166992	0.119764	0.137333	0.0897165	0.13607	0.126703	0.146314	0.210293	0.0611623	0.0420682	0.126645	0.134721	0.0332092	0.0662526	0.0408684	0.122137	0.0279404	0.120328	0.0391864	0.0315733	0.0463344	0.530966	0.348496	0.307823	0.0342345	0.445263	0.026418	0.0273932	0.0402871	0.10179	0.0699171	0.0673303	0.115591	0.027948	0.064655	0.0928839	0.450315	0.0268775	0.23373	0.286058	0.0305453	0.290964	0.0390901	0.0537571	0.0271664	0.530966
NUTM2G	0.156303	0.0436638	0.142538	0.0507712	0.0529282	0.132054	0.203001	0.47834	0.00705694	0.0075288	0.0289786	0.0164762	0.0345852	0.055498	0.0352178	0.0962439	0.000312074	0.0136399	1.54464e-05	0.000447699	0.00794234	0.52991	0.149459	0.00926485	0.00220476	0.152758	0.394813	0.023051	0.0123001	0.482096	0.0388451	0.0187313	0.463522	0.294249	0.151396	0.140588	0.0100605	0.00721172	0.0120209	0.0455565	0.200004	0.104959	0.177782	0.00908478	0.00731658	0.52991
OPALIN	0.0310159	0.00915607	0.150033	0.0686184	0.062603	0.15657	0.0799195	0.0494979	0.0730509	0.00915595	0.0494401	0.120108	0.148431	0.16083	0.0165087	0.11342	0.178926	0.265265	0.126089	0.0694144	0.120192	0.123763	0.132844	0.037945	0.170835	0.294228	0.348651	0.200249	0.0738777	0.013507	0.289806	0.206499	0.0109796	0.126225	0.0399702	0.0350896	0.00934051	0.142233	0.0375096	0.0457636	0.00950292	0.395879	0.745462	0.0143308	0.0167165	0.745462
OR2A12	1.26774	1.03588	0.71362	0.680861	0.671905	0.672136	0.644704	0.857449	0.845317	0.859829	0.695142	1.26865	0.653984	0.777895	0.738134	0.725779	0.650054	0.802206	0.963672	0.722756	0.805598	0.974604	1.04039	1.1832	0.692484	1.03073	0.995815	0.704786	0.993244	0.887974	1.22889	0.965315	0.994524	0.68415	0.689921	0.65573	0.65286	0.71465	0.713685	0.744636	0.673492	1.20803	0.660012	0.672652	0.89138	1.26865
OR4L1	0.28818	0.15637	0.1362	0.114857	0.113877	0.148449	0.116244	0.113987	0.113575	0.159866	0.217806	0.11896	0.163604	0.267462	0.435262	0.113504	0.653401	0.209946	0.135097	0.115289	0.114571	0.409381	0.129429	0.148383	0.258152	0.117754	0.150816	0.127799	0.138068	0.113818	0.168531	0.17803	0.116227	0.134174	0.125698	0.147464	0.260395	0.508259	0.114678	0.299466	0.117848	0.152441	0.122138	0.234343	0.184273	0.653401
OR5M8	0.39816	0.42924	0.843474	0.924782	0.79561	0.878351	0.75785	1.14134	0.570173	1.18586	0.568235	0.717603	0.955601	1.3152	1.10321	0.861839	0.395413	0.966528	0.933934	0.395773	0.587438	0.966115	1.14191	0.620702	1.0938	1.1403	1.04139	1.99699	0.41791	0.411235	0.642382	0.484027	0.745957	0.512303	0.440803	1.05515	0.539226	0.495054	0.98227	1.23265	0.493228	1.60256	0.409337	1.23103	0.951108	1.99699
OSBPL1A	0.41483	0.24975	0.155819	0.13681	0.240416	0.12595	0.193849	0.0962214	0.0972966	0.113828	0.0986812	0.134023	0.216072	0.129689	0.118604	0.141911	0.235393	0.197864	0.156624	0.152947	0.189872	0.123818	0.153307	0.129436	0.254465	0.125864	0.128098	0.145774	0.0986554	0.0992063	0.118044	0.0990066	0.157701	0.143377	0.102727	0.132286	0.100613	0.102425	0.0998069	0.112363	0.122939	0.119469	0.0999954	0.155213	0.110729	0.41483
PABPC1L2A	0	0	0	0.1239	0.129087	0	0.087569	0.0737739	0	0.0170192	0.17075	0.138295	0.0498951	0.0439487	0.0996614	0.153141	0.0579876	0.00100722	0.00100722	0.00185005	0.00100722	0.00100722	0.00817538	0.00100722	0.00100722	0.0217332	0.0631711	0.00784228	0.0337205	0.0790426	0.0243095	0.0689426	0.0628105	0.036864	0.00407856	0.0244047	0.0659873	0.0800869	0.0151021	0.0274986	0.0862113	0.0222373	0.00100722	0.00100722	0.016816	0.17075
PARP16	2.03658	1.96763	1.73197	1.99008	1.75707	1.67329	1.79612	1.62126	1.62157	1.63728	1.80515	1.68676	1.62506	1.67894	2.04225	1.83782	1.7685	1.62334	1.62031	1.62307	1.66098	1.69319	1.62305	1.94838	1.81082	1.62305	1.62222	1.73601	1.63034	1.74259	1.64135	1.62152	1.62302	1.694	1.81108	1.64898	1.70183	1.6944	1.69462	1.62622	1.64491	1.74279	1.66155	1.64533	1.74263	2.04225
PCGF1	0.079883	0.0850352	0.0810078	0.0783188	0.117314	0.0720343	0.0861858	0.0772438	0.0828207	0.0732944	0.113817	0.0800042	0.0847938	0.0929008	0.0822018	0.0841918	0.191831	0.0894349	0.15152	0.095903	0.223851	0.0858184	0.0936156	0.120125	0.116955	0.127473	0.0790344	0.117648	0.0720891	0.0785928	0.0760962	0.129388	0.078361	0.219147	0.0848915	0.07235	0.212688	0.0885196	0.394711	0.131747	0.151934	0.0910754	0.108574	0.10514	0.216236	0.394711
PDIA6	0.5455	0.389183	0.0153791	0.0695273	0.024456	0.0162828	0.0480613	0.0372473	0.01617	0.015262	0.0473332	0.0282192	0.157811	0.0191453	0.0442758	0.0215715	0.250574	0.128526	0.0878112	0.0826899	0.0231714	0.0501393	0.0931132	0.0177591	0.0569213	0.0612966	0.0393364	0.0166528	0.0259744	0.017764	0.058701	0.0792405	0.0354967	0.0165309	0.07578	0.433513	1.85899	0.0802637	0.0582552	0.115557	0.0233489	0.45409	0.300444	0.248585	0.0499543	1.85899
PFN4	0.910201	0.948209	0.645557	0.704158	0.459849	0.701987	0.390798	0.370631	0.330427	0.38353	0.354276	0.420771	0.462687	0.418678	0.449997	0.442618	0.183067	0.740631	0.627939	0.565264	0.740818	0.82743	0.830652	0.287501	0.754561	0.742813	0.903306	0.64092	0.307219	0.277126	0.330457	0.616457	0.350161	0.533032	0.428113	0.532621	0.15035	0.586481	0.0757829	0.430848	0.231438	1.06861	0.669292	0.190266	0.0907465	1.06861
PI15	0.390972	0.42561	0.371288	0.350389	0.541249	0.443906	0.354983	0.348218	0.422992	0.292233	0.394823	0.439178	0.390205	0.460978	0.390776	0.351167	0.458599	0.0845687	0.091566	0.107481	0.109643	0.131194	0.0837803	0.0770062	0.0769169	0.0872005	0.111357	0.0678617	0.266685	0.201668	0.144907	0.0654954	0.226056	0.0743487	0.277171	0.169308	0.0422437	0.406291	0.0384883	0.181522	0.293067	0.263684	0.375793	0.650924	0.433941	0.650924
PIWIL3	0.192835	0.122515	0.12328	0.044406	0.105529	0.181728	0.131203	0.262661	0.166918	0.330423	0.0189008	0.0686082	0.0123704	0.407588	1.13108	0.162282	0.266331	0.268393	0.273061	0.0493125	0.0656275	0.090222	0.267365	0.043278	0.254838	0.0690425	0.086826	0.271647	0.110278	0.343433	0.171526	0.372529	0.106168	0.0677105	0.00856246	0.0165327	0.0940877	0.0164563	0.24886	0.421886	0.134337	0.125693	0.0727105	0.0108551	0.117324	1.13108
PLEKHA8	0.544518	0.604404	0.65334	0.419577	0.401524	0.684976	0.672359	0.826571	0.715073	0.326565	0.582156	0.618449	0.674516	0.763717	0.475568	0.611789	0.452087	0.752573	0.716015	0.689406	0.603593	0.505132	0.596295	0.781462	0.748358	0.678891	0.755134	0.808868	0.576191	0.611665	0.819559	0.754753	0.355531	1.32714	0.792285	0.386954	0.397359	0.701305	0.482885	0.347969	1.17163	0.446174	0.558778	0.349202	0.515671	1.32714
PNISR	0.405158	0.452711	0.578071	0.731895	0.651249	0.630177	0.842341	0.708703	0.760097	0.426399	0.866016	0.589	1.06372	0.920344	0.705322	0.575692	0.399616	0.509735	0.607973	0.759001	0.617206	0.399928	0.624586	0.42694	0.689499	0.704559	0.73606	0.515959	0.8836	0.869637	0.972365	1.03016	1.90463	0.769704	0.651492	0.634683	0.405597	0.46495	1.54319	0.457274	0.617402	0.68542	0.562809	0.927088	0.872802	1.90463
POM121C	0.00563772	0.00563772	0.0638232	0.0926434	0.0194975	0.076602	0.0334842	0.0502006	0.0126222	0.0675202	0.0296117	0.0923299	0.00755087	0.0924833	0.0555614	0.0103628	0.980663	0.00836255	0.0747224	0.233023	0.201128	0.0621891	0.116261	0.0175804	0.334683	0.139035	0.0397778	0.372412	0.169146	0.0105071	0.0204167	0.15364	0.188727	0.0283664	0.0563147	0.0866261	0.194293	0.272681	0.0545721	0.0261346	0.0219646	0.0357243	0.0335843	0.599387	0.223892	0.980663
PPM1D	0.0677429	0.0588083	0.0396315	0.0889236	0.0550987	0.0732459	0.0662315	0.0795096	0.3649	0.0331901	0.0772143	0.036398	0.0877571	0.0707522	0.044651	0.0433397	0.267103	0.141184	0.0409676	0.0534449	0.067037	0.0342985	0.0331695	0.294325	0.0341861	0.10069	0.225031	0.121576	0.0853673	0.0332141	0.147512	0.147598	0.134617	0.114642	0.105318	0.0343647	0.050096	0.178608	0.0651098	0.463761	0.0843734	0.184601	0.1549	0.294517	0.560122	0.560122
PRAC2	0.62573	1.11407	0.84966	0.635668	0.63946	0.875383	0.421458	0.594696	0.421458	0.823341	0.737032	1.20471	0.904236	0.865746	0.572984	0.756998	0.443723	1.02561	0.617205	0.727834	0.519979	0.518187	0.510698	0.667583	0.533551	0.5883	0.421805	0.433179	0.449954	0.641822	0.488943	0.421858	0.432898	0.478603	0.624443	0.540154	0.490779	1.26827	0.470744	0.603469	0.522115	0.510878	1.07488	0.434405	0.424396	1.26827
PRKCZ	0.137279	0.142144	0.155657	0.356267	0.375956	0.137914	0.291145	0.140245	0.423234	0.172404	0.155601	0.184259	0.141225	0.20758	0.367517	0.18121	0.325084	0.782413	0.58976	0.659227	0.540673	0.2895	0.41146	0.385502	0.846349	0.344009	0.144926	0.138093	0.137279	0.225005	0.137478	0.173139	0.146933	0.419743	0.524898	0.980005	0.168199	0.27301	0.193859	0.341151	0.45682	0.540949	0.147598	0.175828	0.327159	0.980005
PRRC2C	0.0335725	0.0335725	0.18399	0.203911	0.320433	0.143804	0.370704	0.250172	0.0683358	0.0660129	0.29755	0.227066	0.539173	0.0379255	0.671005	0.45424	0.225143	0.0451815	0.399259	0.0566561	0.127588	0.0487711	0.184077	0.0833519	0.0763538	0.193864	0.139873	0.334086	0.335395	0.29198	0.158254	0.0757635	0.182371	0.0443404	0.113203	0.137663	0.103516	1.12941	0.0335761	0.0785162	0.0343086	0.284744	0.126287	0.408731	0.319295	1.12941
PSMD6	0.0942325	0.155175	0.142043	0.172658	0.0614835	0.134324	0.0385988	0.0388194	0.268922	0.0233053	0.130804	0.0274256	0.194494	0.147241	0.0286436	0.117189	0.217887	0.151781	0.139984	0.135331	0.0565823	0.0225212	0.0322835	0.137173	0.346889	0.0238	0.0259017	0.225803	0.031687	0.0394618	0.0693502	0.0592149	0.1661	0.0940691	0.221486	0.0229583	0.208965	0.855493	0.124935	0.144256	0.0884696	0.0266819	0.0961405	0.871635	0.241884	0.871635
PTPRD	2.89502	2.38736	2.01975	1.30573	1.7864	2.08588	1.4461	1.14989	0.845516	1.40622	1.56724	1.94798	1.85398	1.84883	2.02384	2.08602	1.52689	1.09112	0.28304	1.09608	0.736585	1.36228	0.694291	1.46438	0.346304	0.773972	0.750879	1.50228	0.967146	1.47642	1.22495	0.749077	1.39779	0.505325	0.330026	0.313235	0.527575	1.75769	0.547919	0.378496	0.333705	0.639347	0.377006	0.565986	1.25097	2.89502
RAB11FIP2	0.384544	0.335626	0.322985	0.339624	0.432716	0.380616	0.469147	0.533594	0.40199	0.539398	0.396494	0.372559	0.492885	0.500881	0.388638	0.559299	0.310081	1.14043	0.864296	1.13692	1.29743	0.68875	0.986727	0.418913	1.03942	1.34907	1.43032	0.473803	0.620851	0.68658	0.814909	0.882133	1.1281	0.492868	0.297482	0.985472	0.310503	0.293796	0.362081	0.371114	0.78181	1.05967	0.94726	0.6595	0.492423	1.43032
RAD51B	0.1285	0.135099	0.215992	0.335231	0.12589	0.237797	0.136141	0.129657	0.133511	0.298991	0.127519	0.201585	0.130414	0.153272	0.169684	0.124303	0.282746	0.157937	0.133004	0.123896	0.128749	0.67137	0.125825	0.415761	0.213924	0.1624	0.125292	0.128002	0.18112	0.209615	0.125953	0.169386	0.123926	0.56278	0.317794	0.203286	0.672873	0.140807	0.458749	0.125492	0.129292	0.13388	0.174607	0.147259	0.123978	0.672873
RASSF6	1.24237	1.05579	1.03067	0.905355	0.811284	1.10429	1.0763	0.754685	0.970307	1.18824	0.816512	0.950972	0.94528	1.05232	0.712948	1.04137	1.13223	0.623259	0.706392	0.721129	0.533589	0.457236	0.581133	0.432736	0.469369	0.529527	0.617784	0.688037	0.751902	0.706237	0.731068	0.616214	0.583889	1.11063	0.667468	0.527077	0.460804	0.438408	0.611959	0.816332	0.834322	0.848255	1.28431	0.623055	0.518665	1.28431
RCOR1	0.433319	0.492876	0.161149	0.16534	1.19217	0.161149	0.888702	0.935518	0.161149	0.937904	0.164537	0.989743	1.49927	1.35943	0.45028	0.733715	0.161149	1.03932	0.705695	0.530895	0.232769	0.836285	0.719101	1.03483	1.06945	1.53373	1.61842	1.30051	1.63387	1.27552	1.1439	1.13698	0.948048	1.33073	1.71891	1.39496	1.40162	1.47734	1.355	1.24653	1.37118	0.97222	1.00123	1.24027	2.11446	2.11446
RGL2	0.00383606	0.0351997	0.0849572	0.206435	0.0097087	0.0430409	0.369876	0.207149	0.44681	0.0777129	0.0125676	0.107789	0.453619	0.00107461	0.267043	0.0493759	0.130398	0.03587	0.140839	0.134845	0.00160375	0.0264084	0.177622	0.0434749	0.249379	0.00206356	0.000864906	0.182745	0.34539	0.170215	0.213745	0.0649088	0.15633	0.118473	0.0316825	0.0247399	0.126434	0.342836	0.0195099	0.131166	0.102403	0.04748	0.277707	0.14191	0.374115	0.453619
RIN2	0.365391	0.36475	0.391698	0.417406	0.363947	0.43677	0.37153	0.384636	0.490795	0.572777	0.389461	0.365732	0.743638	0.368678	0.424418	0.38653	0.589816	0.403298	0.366786	0.374826	0.387446	0.443579	0.466185	0.403563	0.376017	0.364926	0.366408	0.373713	0.408708	0.386448	0.400124	0.385064	0.419505	0.388143	0.367138	0.448486	0.531742	0.698856	1.04206	0.564366	0.364829	0.386408	0.523317	0.794357	0.744815	1.04206
RNF170	0.17887	0.143039	0.14562	0.261221	0.304763	0.146701	0.562208	0.352961	0.398528	0.172143	0.530793	0.408084	0.19477	0.181983	0.286298	0.250311	0.142942	0.411058	0.62217	0.593805	0.451449	1.04034	0.555954	0.714447	0.448603	0.480478	0.369066	0.374874	0.294979	0.681485	0.447029	0.550984	0.251157	0.41914	0.524039	0.41655	0.143685	0.635771	0.520792	0.179456	0.464724	0.34446	0.143258	0.212919	0.190764	1.04034
RPL13A	0.0291473	0.0361815	0.0297047	0.0289321	0.0282365	0.0314176	0.0307579	0.0531724	0.0586155	0.0281336	0.0281348	0.0289023	0.0502489	0.0812157	0.0496874	0.0345262	0.132026	0.230402	0.240476	0.0396202	0.319023	0.359994	0.214782	0.497397	0.270059	0.307751	0.470862	0.127439	0.0950855	0.299585	0.0904077	0.146816	0.126382	0.0764826	0.0536991	0.111719	0.371868	0.0372768	0.11566	0.194034	0.0443569	0.0366759	0.264903	0.0321789	0.0285512	0.497397
RPS6KL1	0.0928083	0.142042	0.136219	0.101866	0.142432	0.13529	0.168409	0.459253	0.0859404	0.394339	0.0947361	0.131085	0.0706293	0.178166	0.256615	0.0860424	0.0637127	0.107846	0.129496	0.0750721	0.237461	0.292733	0.222734	0.0830283	0.0677842	0.28861	0.273669	0.161379	0.300858	0.248713	0.230209	0.32477	0.102417	0.141084	0.375043	0.549756	0.495275	0.0669961	0.197867	0.206162	0.0885444	0.429822	0.0630338	0.0667612	0.0651747	0.549756
RUFY4	0.247912	0.104446	0.218818	0.0779873	0.0546211	0.234344	0.271754	0.0535301	0.068123	0.0599183	0.0598273	0.050926	0.0566937	0.097049	0.10667	0.0511278	0.158898	0.0607698	0.0603607	0.07179	0.0924999	0.334762	0.0523323	0.0816496	0.0688065	0.179371	0.150065	0.147064	0.0515609	0.0517204	0.0809864	0.106812	0.0585394	0.148693	0.149178	0.101336	0.183214	0.768623	0.310777	0.279451	0.183635	0.0781959	0.0864734	0.0727157	0.698028	0.768623
SAR1B	0.0665593	0.067675	0.0989205	0.118319	0.0633664	0.103678	0.0711205	0.091322	0.0605772	0.0954424	0.0650424	0.0715649	0.060782	0.0645498	0.0679021	0.0707135	0.357743	0.334039	0.481145	0.233753	0.408378	0.264925	0.269615	0.49853	0.249295	0.358896	0.0628216	0.0608874	0.0765061	0.0802927	0.10135	0.187177	0.205366	0.0605092	0.164213	0.354583	0.0895085	0.189683	0.150579	0.134178	0.0611704	0.0605045	0.233472	0.0627634	0.283926	0.49853
SCOC	0.900729	0.970943	1.04945	0.92623	0.933518	0.99353	1.24091	0.917037	0.905265	0.90017	0.904821	0.904333	0.900725	0.933747	0.939029	0.901226	1.03756	1.06209	0.906152	1.00784	0.945812	1.11434	0.946372	0.95944	0.918142	0.925497	0.996523	1.10308	1.03224	0.951704	0.904497	0.904422	0.978967	0.937269	0.92702	0.941735	0.94196	0.923249	1.02741	1.03662	0.973204	0.988119	0.92277	0.934852	0.971141	1.24091
SEM1	0.148247	0.0191054	0.024634	0.0205717	0.0480575	0.0132602	0.00833026	0.0226185	0.0076031	0.0429428	0.061837	0.00795308	0.00867025	0.0159414	0.0172913	0.0303986	0.167843	0.0613426	0.232732	0.187395	0.102419	0.0480463	0.0812838	0.00765052	0.100492	0.175135	0.0182197	0.0139699	0.0975202	0.00947025	0.0178646	0.0440717	0.0743468	0.00774605	0.0198656	0.139788	0.393145	0.219851	0.215447	0.210446	0.00995915	0.0158027	0.0915448	0.00933016	0.0125077	0.393145
SESTD1	0.579836	0.569239	0.584371	0.797953	0.692806	0.63342	0.624372	0.60135	0.59412	0.597781	0.569885	0.576026	0.586078	0.568797	0.60218	0.629812	0.617778	0.573564	0.59297	0.598811	0.574797	0.597623	0.56912	0.604327	0.672024	0.57889	0.587755	0.582087	0.63645	0.569937	0.584573	0.60119	0.573009	0.591477	0.716668	0.657098	0.621017	0.578413	0.696822	0.597454	0.622677	0.725653	0.615337	0.637832	0.621272	0.797953
SH3BP4	0.405869	0.29288	0.515975	0.174135	0.16728	0.597646	0.315717	0.262235	0.189529	0.162652	0.252083	0.322381	0.15877	0.290813	0.212259	0.376468	0.165935	0.260797	0.327679	0.308192	0.16425	0.721133	0.455486	0.508764	0.307268	0.278302	0.413577	0.234593	0.211031	0.297878	0.420139	0.338819	0.163644	0.160048	0.24512	0.165135	0.273785	0.265357	0.191992	0.17598	0.258459	0.20607	0.349364	0.304992	0.174132	0.721133
SIRPG	0.270857	0.58661	0.345319	0.279497	0.215148	0.338117	0.266968	0.317933	0.32752	0.0536477	0.318453	0.517969	0.0269588	0.0232935	0.0213948	0.132629	0.344869	0.0221085	0.503632	0.030938	0.131208	0.814077	0.18087	0.248833	0.023841	0.406551	0.0545356	0.0357601	0.400672	0.47396	0.173426	0.177922	0.268727	0.0881776	0.178363	0.119706	0.124497	0.0226555	0.727012	0.153588	0.185628	0.0231621	0.318141	0.0234097	0.021427	0.814077
