## Supplementary Tables for "Analysis of 470,000 exome-sequenced UK Biobank participants identifies genes containing rare variants which confer dementia risk" (part 9 of 9)

### Sheet: Suppplementary Table 1 (continued)
Gene	AM_prediction	AM_score	Polyphen2_HDIV_rankscore	SIFT_converted_rankscore	SIFT4G_converted_rankscore	Polyphen2_HVAR_rankscore	LRT_converted_rankscore	MutationTaster_converted_rankscore	MutationAssessor_rankscore	FATHMM_converted_rankscore	PROVEAN_converted_rankscore	VEST4_rankscore	MetaSVM_rankscore	MetaLR_rankscore	M_CAP_rankscore	REVEL_rankscore	MutPred_rankscore	MVP_rankscore	MPC_rankscore	PrimateAI_rankscore	DEOGEN2_rankscore	BayesDel_addAF_rankscore	BayesDel_noAF_rankscore	ClinPred_rankscore	LIST_S2_rankscore	CADD_raw_rankscore	CADD_raw_rankscore_hg19	DANN_rankscore	fathmm_MKL_coding_rankscore	fathmm_XF_coding_rankscore	Eigen_raw_coding_rankscore	Eigen_PC_raw_coding_rankscore	GenoCanyon_rankscore	integrated_fitCons_rankscore	GM12878_fitCons_rankscore	H1_hESC_fitCons_rankscore	HUVEC_fitCons_rankscore	GERPPP_RS_rankscore	phyloP100way_vertebrate_rankscore	phyloP30way_mammalian_rankscore	phyloP17way_primate_rankscore	phastCons100way_vertebrate_rankscore	phastCons30way_mammalian_rankscore	phastCons17way_primate_rankscore	SiPhy_29way_logOdds_rankscore	MaxMLP
SLC1A2	0.10451	0.111104	0.219289	0.177183	0.118848	0.173681	0.289712	0.422762	0.171864	0.336091	0.136752	0.431545	0.246068	0.247199	0.467583	0.203706	0.12208	0.660439	0.44426	0.386903	0.530948	0.592994	0.66769	0.397572	0.439157	0.715701	0.36642	0.23149	0.387431	0.253918	0.202496	0.230136	0.416098	0.115378	0.239071	0.483332	0.104908	0.13954	0.180086	0.11066	0.36257	0.705163	0.434975	0.286326	0.292131	0.715701
SLC27A5	0.631914	0.895807	1.03997	0.72337	0.78019	1.00298	1.23183	0.999977	1.02515	0.982419	1.1079	0.773588	0.829277	1.12321	1.18415	0.856956	0.256259	1.12016	0.960908	1.08071	1.26354	1.12481	0.969951	1.42086	1.05022	0.645481	0.608227	1.11499	0.601449	1.39967	1.0731	0.936526	1.10118	0.375136	0.592696	1.45747	0.260658	0.490475	0.301854	0.663858	0.312552	1.11924	0.255469	0.610176	1.10247	1.45747
SLC39A5	0.653764	0.272598	0.0409624	0.250462	0.188553	0.0771696	0.127825	0.105551	0.354139	0.074266	0.26729	0.0786225	0.0925894	0.205591	0.470527	0.160325	0.253088	0.247377	0.0200129	0.0207835	0.267501	0.337233	0.193261	0.59555	0.0224724	0.0432468	0.0724607	0.149036	0.0400882	0.0727859	0.0821955	0.0280158	0.0283443	0.117003	0.0200491	0.48015	0.868864	0.0572892	0.0426294	0.122525	0.173336	0.135421	0.0360773	0.152226	0.0244255	0.868864
SLC9A3R2	0.176423	0.250731	0.348417	1.14801	0.625828	0.421454	0.273963	0.275909	0.629215	0.383558	0.992105	0.60939	0.785095	0.585461	0.306591	0.511729	0.176137	0.51489	0.640764	0.228503	0.550397	0.180756	0.384576	0.331907	0.482356	0.517369	0.430706	0.335811	0.203958	0.438415	0.434526	0.374586	0.381894	0.441188	0.277458	0.488977	0.351194	0.18034	0.174441	0.989013	0.189262	0.186935	0.34944	0.174096	0.193223	1.14801
SMIM10L1	0.414418	0.292141	0.142204	0.142204	0.160113	0.142204	0.142204	0.142204	0.142204	0.142204	0.142204	0.188186	0.142204	0.142204	0.142204	0.142204	0.142204	0.142204	0.142204	0.142204	0.193451	0.142204	0.142204	0.142204	0.143096	0.146246	0.143031	0.142371	0.143341	0.142204	0.142204	0.142204	0.146165	0.142257	0.142258	0.142262	0.142258	0.142843	0.147116	0.151375	0.2189	0.154935	0.142642	0.143553	0.221324	0.414418
SNTB1	0.221556	0.0945813	0.092846	0.0652433	0.0676096	0.0710267	0.100787	0.111936	0.175318	0.162736	0.126008	0.0658463	0.0917251	0.128983	0.189909	0.0693222	0.242207	0.130305	0.0646799	0.262767	0.207342	0.0726247	0.128582	0.209877	0.12544	0.142508	0.068975	0.0827099	0.142761	0.102129	0.241066	0.0753264	0.0909226	0.0800197	0.205827	0.111117	0.319801	0.0839828	0.260188	0.308386	0.173758	0.175228	0.0802218	0.237137	0.0671409	0.319801
SP5	0.766888	0.569031	0.298607	0.325948	0.553344	0.293516	0.383552	0.233157	0.154403	0.0793773	0.324077	0.398644	0.0475779	0.104831	0.123542	0.297673	0.0540477	0.191741	0.0475219	0.293826	0.524102	0.509332	0.375956	0.370436	0.582332	0.365851	0.487575	0.13449	0.520157	0.101142	0.047586	0.0537188	0.129003	0.315134	0.0519733	0.536121	0.0697606	0.132304	0.456518	0.268526	0.0493132	0.559157	0.458982	0.121498	0.344413	0.766888
SPECC1L-ADORA2A	0.0586528	0.181194	0.406342	0.368688	0.436268	0.257604	0.616781	0.518796	0.129159	0.63032	0.217807	0.357002	0.847404	0.723516	0.538298	0.457472	0.455304	0.0835658	0.0572933	0.0369503	0.408587	0.0159082	0.00551282	0.00126408	0.17681	0.0333636	0.327343	0.151179	0.204828	0.229727	0.00263623	0.0708334	0.00514214	0.10197	0.0722097	0.1163	0.15354	1.20457	0.075303	0.372543	0.155237	0.344373	1.06556	1.17641	2.33867	2.33867
SQLE	0.361448	0.402102	0.615739	0.537656	0.537966	0.525494	0.377374	0.477825	1.07464	0.389623	0.465289	0.815734	0.738616	0.498825	0.698749	0.662082	0.300766	0.22626	0.179544	0.189145	0.136172	0.431514	0.22857	0.239581	0.220494	0.225	0.343643	0.620063	0.514637	0.259115	0.460678	0.317467	0.132335	0.425055	0.166894	0.14303	0.192755	0.228647	0.132125	1.05237	0.810271	0.420647	0.501907	0.20467	0.158858	1.07464
ST14	1.53804	1.0648	0.62861	0.706387	0.572548	0.651212	0.528346	0.722452	0.587119	0.694367	0.66679	0.656081	0.726105	0.741634	0.742681	0.666786	0.613675	0.502532	0.489981	0.490725	0.48401	0.988936	0.511849	1.1449	0.623435	0.487211	0.513549	0.51296	0.737119	0.579844	0.695776	0.529056	0.592926	0.538378	0.614108	0.482536	0.484512	0.592007	1.02025	1.03253	0.512836	0.500645	0.609188	0.485729	0.487513	1.53804
STMN1	0.320241	0.302924	0.443325	0.293858	0.368595	0.370581	0.315819	0.292258	0.291163	0.291132	0.345062	0.305931	0.306975	0.33841	0.410127	0.350107	0.694631	0.602052	0.293725	0.316571	0.500184	0.461606	0.337797	0.580531	0.294401	0.358599	0.29164	0.430854	0.39335	0.41681	0.502482	0.487718	0.291218	0.291159	0.294644	0.55088	0.370197	0.536954	0.294744	0.745753	0.291249	0.367064	0.404596	0.516753	0.495375	0.745753
SUN5	0.166692	0.543023	0.398724	0.0993681	0.0550309	0.353809	0.638184	0.576697	0.424307	0.173659	0.0196072	0.321348	0.112925	0.27309	0.560451	0.674659	0.10688	1.19195	0.31236	0.117298	0.0492626	0.102349	0.393414	0.413036	0.293967	0.0237966	0.0247184	0.651566	0.563497	0.702335	0.4734	0.312169	0.119641	0.029375	0.073235	0.0191807	0.0260352	0.235113	0.107326	0.0791512	0.227834	0.369072	0.0841576	0.575489	0.028344	1.19195
SYTL1	1.10268	0.581071	0.28244	0.242266	0.264644	0.31757	0.557657	0.184949	0.178629	0.218612	0.318028	0.240881	0.22066	0.183003	0.197954	0.20957	0.565322	0.3557	0.284546	0.43822	0.288078	0.309102	0.532216	0.206742	0.265905	0.289938	0.34531	0.178539	0.200076	0.189601	0.181335	0.299385	0.586578	0.365965	0.20138	0.596447	1.0711	0.376838	1.28199	0.187621	0.235848	0.17861	0.230764	0.249495	0.260405	1.28199
TAS2R4	0.214727	0.0945911	0.0884549	0.033761	0.0213257	0.0651966	0.187196	0.0170993	0.0299075	0.377602	0.0662875	0.195021	0.0187784	0.491765	0.099453	0.0346586	0.0499842	0.241951	0.22893	0.0418036	0.142779	0.0465416	0.241001	0.0160313	0.0168143	0.0160101	0.0322704	0.377952	0.0465916	0.168867	0.338107	0.907609	0.313329	0.016097	0.0161621	0.223649	0.165621	0.366774	0.183409	0.297698	0.282377	0.143157	0.424428	0.155815	0.162782	0.907609
TCAP	0.43635	0.12821	0.0576044	0.0603533	0.0620403	0.0607314	0.0765223	0.0643081	0.054988	0.0605512	0.0630013	0.0657511	0.0573506	0.0594745	0.0549898	0.0571135	0.100404	0.0554784	0.0732594	0.0645753	0.0580127	0.150447	0.0889439	0.068863	0.0579753	0.345799	0.174068	0.0608478	0.0724581	0.0567354	0.127838	0.141854	0.0944507	0.135311	0.061208	0.130709	0.0674971	0.100421	0.0614866	0.0693405	0.0550758	0.0640747	0.0863795	0.142624	0.0631772	0.43635
TENM2	0.25643	0.275157	0.271868	0.263484	0.279419	0.27058	0.256954	0.255283	0.363389	0.249609	0.293591	0.245633	0.265703	0.248164	0.245672	0.246632	0.245513	0.347346	0.360912	0.421032	0.26576	0.357044	0.396732	0.264383	0.250949	0.439006	0.414584	0.25322	0.254696	0.302075	0.259421	0.341175	0.457471	0.260817	0.364379	0.331112	0.330788	0.275959	0.748714	0.483603	0.251151	0.350557	0.337103	0.271332	0.248959	0.748714
TGM4	0.121455	0.0234698	0.0104004	0.0709817	0.0594787	0.00936074	0.0972356	0.0180082	0.0656818	0.369091	0.066313	0.152341	0.0472249	0.0286778	0.0126355	0.128242	0.00832594	0.094075	0.00614592	0.00604703	0.00748164	0.213363	0.00534113	0.488492	0.0807636	0.0124103	0.0165485	0.10321	0.0851545	0.171119	0.18738	0.659421	0.00792856	0.027276	0.00637933	0.490652	0.0645365	0.610319	0.310077	0.00855321	0.0139923	0.321042	0.380894	0.161009	0.331539	0.659421
TINF2	0.913917	0.286841	0.306304	0.295785	0.309836	0.322095	0.364436	0.373327	0.266562	0.260479	0.30669	0.258711	0.380945	0.264759	0.259453	0.283481	0.275459	0.261047	0.257826	0.258904	0.261106	0.260058	0.258997	0.331864	0.347964	0.258872	0.259848	0.268913	0.279489	0.383196	0.263436	0.257809	0.262389	0.262934	0.259714	0.258054	0.270495	0.291259	0.283024	0.562889	0.335109	0.263226	0.260345	0.615212	0.58267	0.913917
TMEM105	0.206369	0.206369	0.206615	0.206369	0.275048	0.216317	0.206369	0.206599	0.286233	0.287528	0.335533	0.253231	0.213156	0.206529	0.219669	0.213889	0.26242	0.337821	0.255996	0.283228	0.289425	0.329634	0.206615	0.300709	0.349156	0.536605	0.471649	0.210151	0.228109	0.248133	0.294781	0.395731	0.20864	0.230054	0.277113	0.230388	1.00216	0.342923	0.257943	0.23967	0.429716	0.487285	0.561996	0.314796	0.473187	1.00216
TMEM196	0.014729	0.014729	0.837964	0.313508	0.396738	0.728658	0.6193	0.259387	0.244813	0.014729	0.507503	0.334327	0.222498	0.243253	0.025744	0.380528	0.0504219	0.109972	0.392902	0.537743	0.014729	0.015019	0.0534313	0.177639	0.206417	0.0587993	0.183688	0.148023	0.196435	0.168046	0.0217415	0.0171772	0.194192	0.0567636	0.0153577	0.0452197	0.0492444	0.410186	0.0241662	0.0288125	0.0594524	0.377948	0.247555	0.267461	0.267847	0.837964
TMEM53	0.623547	0.641582	0.612331	0.61034	0.656307	0.606388	0.652097	0.643367	0.618608	0.605899	0.638508	0.615879	0.627646	0.606424	0.60663	0.606561	0.606856	0.608142	0.62532	0.605929	0.788168	0.625574	0.615846	0.95379	0.607235	0.72409	0.665259	0.665165	0.699977	0.609592	0.609639	0.611275	0.613098	0.634319	0.633801	0.635578	0.705599	0.816648	0.86114	1.39876	0.808015	0.606934	0.62371	0.633532	0.664919	1.39876
TNFRSF13C	1.13984	1.16956	1.15405	1.0341	1.08923	1.14804	0.97	0.867312	0.859422	0.952279	1.07436	0.98714	1.05548	1.12875	0.448432	1.14371	0.784569	0.879496	0.749632	0.750737	0.767655	0.791042	0.94763	0.578211	0.729716	0.765115	0.717052	0.906548	1.23846	0.57107	0.986639	0.746711	0.697984	0.67001	0.43635	0.662941	0.569911	0.879837	0.417684	0.408218	0.738443	0.86186	0.605895	0.796714	0.507304	1.23846
TP53AIP1	0.119018	0.344876	0.659824	0.497782	0.502173	0.469794	0.113628	0.801702	0.429012	0.290294	0.345562	0.327077	0.582008	0.114733	0.585574	0.713991	0.132255	0.592683	0.9607	0.534849	0.397914	1.50888	1.56675	1.9563	1.72719	1.17485	1.24079	1.06144	1.57918	1.28392	0.116512	0.530894	1.46565	1.1668	1.04682	0.557226	0.34356	0.372394	0.225427	0.460518	0.113789	0.468351	0.136238	0.888976	0.640803	1.9563
TREM2	2.65419	6.6405	8.1438	5.02485	5.26608	7.82163	5.03149	5.55728	7.3088	8.56754	5.94111	6.12933	8.0601	8.08658	7.07828	8.27979	2.16217	7.83097	6.60631	5.29777	6.42874	2.43865	6.41222	2.28244	7.76629	7.39324	9.82864	8.64085	4.2244	3.41056	6.11703	8.72206	4.58445	6.36882	5.93817	4.86976	2.22023	1.18482	1.7804	3.94753	4.08555	4.57011	5.72821	2.9725	1.79835	9.82864
TRIP6	0.0280792	0.0237981	0.0400539	0.0987687	0.0439129	0.0265505	0.447426	0.395265	0.0784672	0.285026	0.0436722	0.054345	0.0253973	0.0921472	0.0291971	0.0509944	0.0363069	0.0994976	0.403953	0.43857	0.0506717	0.135103	0.448379	0.104568	0.115148	0.32227	0.401958	0.621945	0.182564	0.0375617	0.31722	0.488706	0.431869	0.382414	0.324413	0.394512	0.0378289	0.0620625	0.296227	0.0465917	0.0243552	0.863738	0.336136	0.0838817	0.0385278	0.863738
TSPAN32	0.238966	0.076951	0.444404	0.0185604	0.0742907	0.342584	0.163509	0.125306	0.0928794	0.480917	0.0442303	0.153957	0.385099	0.562987	0.468295	0.338903	0.111392	1.36649	1.15326	0.395091	1.05652	0.20821	0.97654	0.214574	0.787975	0.61955	0.466696	0.925999	0.0434266	0.50546	0.262386	0.0270269	0.500074	0.463173	0.369701	0.850099	0.0248453	0.0465825	0.083622	0.0329741	0.746409	0.137194	0.244471	0.607898	0.414875	1.36649
TUBA1A	0.72236	0.656629	0.62277	0.628204	0.637477	0.630545	1.40819	0.617226	0.63371	0.618161	0.634576	0.713012	0.626247	0.643976	0.62414	0.627229	0.616801	0.616849	0.616719	0.662087	0.616719	0.652747	0.6185	0.667993	0.618228	0.619635	0.640533	0.655319	0.63881	0.633599	0.636479	0.625542	0.619202	0.627506	0.63558	0.623603	0.617214	0.926586	0.644594	0.888257	0.61939	0.630831	0.71595	0.617831	0.70713	1.40819
UBAC1	0.272987	0.271893	0.275825	0.271893	0.280783	0.282772	0.272218	0.276117	0.272739	0.272427	0.283659	0.284993	0.277808	0.272073	0.281359	0.27333	0.989087	0.388589	0.341173	0.320019	0.485299	0.332193	0.322096	0.675344	0.37085	0.271932	0.271916	0.380836	0.276769	0.271897	0.287489	0.29737	0.29441	0.352623	0.298103	0.332547	0.443441	1.01423	0.879111	0.379408	0.272226	0.272194	0.27417	0.281105	0.701568	1.01423
UCN2	0.100816	0.117584	0.0898396	0.121433	0.173819	0.0885494	0.0889955	0.10944	0.113274	0.0883837	0.18858	0.100485	0.120197	0.0961562	0.182275	0.128446	0.105926	0.208245	0.097897	0.0948303	0.120434	0.465317	0.0906613	0.528288	0.237236	0.0928768	0.0915117	0.165642	0.0883891	0.134313	0.229065	0.0889822	0.120963	0.184713	0.329499	0.0936371	0.51341	0.14901	0.665047	0.283643	0.118094	0.144938	0.150733	0.408584	0.105086	0.665047
UQCRFS1	0.150603	0.125112	0.173239	0.126401	0.122593	0.181682	0.12092	0.121902	0.121785	0.175406	0.142876	0.120996	0.171137	0.162959	0.212874	0.227198	0.143236	0.120929	0.262788	0.146838	0.200472	0.185318	0.122569	0.183242	0.198062	0.169826	0.130274	0.141012	0.121103	0.35234	0.310271	0.162733	0.394635	0.140184	0.153128	0.198479	0.201121	0.580465	0.262814	0.418859	0.258113	0.121394	0.122236	0.282285	0.314364	0.580465
VAMP2	0.0265052	0.217953	0.380675	0.333902	0.301022	0.484537	0.419907	0.486162	0.439665	0.117655	0.450309	0.0181055	0.0116073	0.0692584	0.557885	0.0182172	0.355349	1.28821	0.0438289	1.21936	1.28361	0.0987577	1.19712	0.845293	1.09925	0.974538	0.948488	0.0173198	0.252472	0.517514	0.105413	0.705707	0.456059	1.14684	0.241088	0.403836	0.595997	0.0082762	0.253603	0.262156	0.344503	1.13571	0.152476	0.173484	0.0474296	1.28821
VPS39	0.0391153	0.172187	0.764632	1.08576	0.88827	0.896759	1.40001	1.30242	0.884502	0.973524	1.48664	1.45159	0.94605	1.17809	1.58294	1.35066	0.243358	1.55082	1.17661	1.06763	1.11977	0.509851	0.915875	0.831841	1.08396	0.863223	0.643538	1.53985	1.23015	1.20492	0.416814	0.704807	0.782885	1.20448	1.33291	0.511196	1.02447	0.207853	0.0741938	0.151207	0.841584	0.339264	0.0141921	0.425496	0.163584	1.58294
WDR38	0.0479039	0.343365	0.615139	0.824676	0.987428	0.599624	0.865269	0.840571	0.869451	0.948421	0.965094	0.585225	1.00472	0.802071	0.606659	0.89329	0.42325	0.242749	0.629519	0.361601	0.660059	0.209735	0.65916	0.561978	0.499277	0.445963	0.634989	0.638098	0.762839	0.807355	0.387305	0.28711	0.407725	0.525487	0.601285	0.323296	0.193173	0.164984	0.0659486	0.412254	1.20478	0.597327	1.00109	0.0169841	0.585628	1.20478
WNT9B	0.0282349	0.0772271	0.221645	0.119159	0.11341	0.190108	0.117467	0.161697	0.1534	0.0697166	0.17505	0.157757	0.0986464	0.0865467	0.161219	0.0840348	0.367395	0.00197932	0.00205197	0.0140999	0.00225637	0.460903	0.0640962	0.546036	0.0208956	0.0714324	0.0622764	0.0595647	0.0375498	0.0921589	0.0393762	0.010212	0.236174	0.101166	0.0272311	0.0106203	0.0369765	0.747208	0.19426	0.172343	0.00547482	0.0742496	0.0213533	0.214947	0.122806	0.747208
YPEL4	0.777669	0.538302	0.448724	0.451857	0.456152	0.448356	0.462956	0.440368	0.446355	0.439301	0.46492	0.485745	0.439826	0.458114	0.463202	0.459681	0.530187	0.583984	0.501927	0.481828	0.617669	1.04389	0.833673	0.540743	0.516489	0.631288	0.466359	0.488135	0.519445	0.455877	0.618666	0.555904	0.452055	0.444144	0.893578	0.463851	0.492099	1.05443	0.728421	0.597324	0.467297	0.523574	1.74031	0.439303	0.44871	1.74031
ZCCHC12	0.0822775	0.0822775	0.20462	0.116951	0.153621	0.233489	0.112867	0.129483	0.340435	0.189837	0.375278	0.0855286	0.122328	0.225971	0.313574	0.088186	0.0825731	0.145937	0.0919359	0.0827952	0.314804	0.0861478	0.100442	0.353814	0.397619	0.0827707	0.0833609	0.235957	0.114079	0.161675	0.125979	0.521164	0.150884	0.106026	0.308046	0.130522	0.111688	0.383225	0.111354	0.0847914	0.402893	0.199567	0.111087	0.147579	0.122351	0.521164
ZHX3	0.120075	0.0765812	0.0874798	0.0617062	0.070765	0.0881248	0.0618792	0.0640016	0.0651297	0.2193	0.082977	0.0715724	0.244314	0.0617001	0.087889	0.0736843	0.0625027	0.0985273	0.0699019	0.188068	0.0680224	0.327665	0.0953672	0.482936	0.0653572	0.0636743	0.0641752	0.0904512	0.104924	0.0686839	0.180358	0.188772	0.104056	0.35193	0.38304	0.190409	0.19301	0.061661	0.0616688	0.0806264	0.115826	0.0912099	0.0967603	0.067338	0.062419	0.482936
ZNF224	0.584473	0.572576	0.833732	0.811066	0.615463	0.929988	0.280252	0.299899	0.52815	0.4784	0.583781	0.400492	0.281434	0.708578	0.294558	0.357312	0.280532	0.853361	1.14734	0.938756	0.621451	0.288853	0.512153	1.68533	0.318907	0.356604	0.394496	1.05818	0.406969	0.28951	0.383317	0.358617	0.282268	0.509812	0.439825	0.714294	0.608662	0.280626	0.402114	0.284547	0.714612	0.282444	1.06297	0.474446	0.29459	1.68533
ZNF395	0.299366	0.297426	0.264227	0.271563	0.285115	0.264152	0.267498	0.304547	0.268073	0.308424	0.269107	0.268053	0.266799	0.2913	0.282466	0.276602	0.282509	0.26393	0.299493	0.273462	0.267933	0.410377	0.280591	0.72498	0.34307	0.308943	0.320826	0.271406	0.264716	0.263695	0.264113	0.338161	0.348723	0.27846	0.270458	0.263686	0.288605	0.287046	0.370336	0.333797	0.577056	0.26395	0.287715	0.578436	0.30582	0.72498
ZNF550	0.018858	0.0599397	0.0159621	0.188779	0.0903908	0.0159621	0.0159621	0.025114	0.147273	0.103535	0.0980679	0.166223	0.0796932	0.155124	0.349266	0.174683	0.0164817	0.122004	0.0942539	0.207489	0.0775693	0.0160134	0.07464	0.0159841	0.218707	0.184808	0.200559	0.0569302	0.101444	0.140165	0.0608571	0.0983682	0.0342794	0.0687684	0.0169228	0.0771942	0.239728	0.0171164	0.0318988	0.0182575	0.0379403	0.179708	0.0178383	0.11932	0.537653	0.537653
ZNF674	0.0763257	0.0763257	0.32303	0.299797	0.222835	0.352431	0.0763257	0.38922	0.0893946	0.132309	0.265664	0.0792248	0.105932	0.0889462	0.110918	0.0831651	0.835718	0.405793	0.619823	0.498125	0.329845	0.274516	0.185885	0.108912	0.277633	0.562078	0.51087	0.183198	0.0818836	0.1084	0.242055	0.121745	0.229755	0.180404	0.345591	0.315622	0.140239	0.135143	0.126707	0.324124	0.260938	0.17089	0.617895	0.748052	0.454343	0.835718
ZNF804A	0.182509	0.151626	0.237971	0.48914	0.687336	0.217559	0.160261	0.198622	0.425073	0.269997	0.869658	0.209425	0.746969	0.176944	0.162466	0.168214	0.23844	0.168448	0.150505	0.150496	0.211132	0.483136	0.320634	0.299894	0.169818	0.494111	0.435654	0.150484	0.170308	0.1697	0.151241	0.154191	1.06619	0.42639	0.449542	0.170818	0.177832	1.17784	0.320547	0.202179	0.257363	0.150434	0.202743	0.235863	0.357289	1.17784
ZWINT	0.190105	0.595376	1.04123	1.08788	1.14489	1.01097	0.33188	0.332834	1.09225	0.813752	0.927976	0.886858	0.737478	0.923023	0.573702	0.826878	0.399108	0.758023	0.582449	0.323903	0.498438	0.512537	0.668936	0.615069	0.742184	0.508083	0.818966	0.846292	0.52114	0.998461	0.883657	0.980835	0.936804	0.51079	0.521679	0.594257	0.861973	0.456273	0.604844	0.94035	0.302611	0.19757	1.48779	0.371871	0.189884	1.48779

### Sheet: Supplementary Table 2
Gene	Predictor	MaxMLP	MLP270K	MLP470K
OMA1	DANN_rankscore	12.8803	0.0936907
TREM2	CADD_raw_rankscore_hg19	9.82864	5.04372	13.1383
DNAJC19	GERPPP_RS_rankscore	9.12894	0.73001
SORL1	AM_score	8.94306	5.66187	14.4862
ERLIN2	phyloP30way_mammalian_rankscore	7.53535	0.114701
KRTAP9-1	ClinPred_rankscore	6.74474	0.429851
ABCA7	LIST_S2_rankscore	6.61686	5.25742	8.74538
TTK	phastCons30way_mammalian_rankscore	6.5286	0.683584
TRANK1	HUVEC_fitCons_rankscore	6.41228	0.245739
HSP90AB1	HUVEC_fitCons_rankscore	6.37043	0.0575718
URB2	phastCons30way_mammalian_rankscore	5.73935	0.197572
PRKRA	Eigen_raw_coding_rankscore	5.67379	1.61954
NAPA	CADD_raw_rankscore	5.53419	0.462265
KLF14	phastCons30way_mammalian_rankscore	5.28921	1.22543
NGEF	HUVEC_fitCons_rankscore	5.16285	1.35689
GOPC	phyloP30way_mammalian_rankscore	4.94996	0.51121
VWCE	phastCons17way_primate_rankscore	4.83988	0.373203
SNRNP35	CADD_raw_rankscore	4.72945	0.361885
BMPR1A	ClinPred_rankscore	4.71906	0.321056
ZNF385A	phyloP30way_mammalian_rankscore	4.69015	0.565919
SRGAP3	Polyphen2_HVAR_rankscore	4.58021	0.617605
SLC25A14	H1_hESC_fitCons_rankscore	4.54472	0.344128
PDLIM5	MVP_rankscore	4.51772	0.077815
TUBB4A	HUVEC_fitCons_rankscore	4.40358	0.289012
PA2G4	phyloP100way_vertebrate_rankscore	4.38425	0.848174
KRTAP20-1	AM_prediction	4.37286	0.510106
SNX5	Eigen_PC_raw_coding_rankscore	4.36269	0.498532
RABGAP1	phastCons17way_primate_rankscore	4.35448	0.530547
PCED1A	GERPPP_RS_rankscore	4.33382	0.0761988
RFTN1	DEOGEN2_rankscore	4.32765	0.686326
VWA5A	MutPred_rankscore	4.31733	0.0108376
ASPHD2	phyloP30way_mammalian_rankscore	4.31254	0.785548
HMG20A	phyloP30way_mammalian_rankscore	4.31145	0.360043
VSTM1	CADD_raw_rankscore_hg19	4.29938	0.149415
NAB1	phastCons30way_mammalian_rankscore	4.27085	0.487497
TFR2	phyloP100way_vertebrate_rankscore	4.2687	0.00455043
FIGLA	phastCons17way_primate_rankscore	4.25891	0.11197
DAZAP1	GM12878_fitCons_rankscore	4.23463	0.0209344
CCDC22	HUVEC_fitCons_rankscore	4.22021	0.0146966
GLDC	MPC_rankscore	4.2045	0.0274726
EIF2B5	Polyphen2_HVAR_rankscore	4.19006	0.597415
HEBP2	phyloP30way_mammalian_rankscore	4.18432	0.0972818
TBC1D8B	phyloP30way_mammalian_rankscore	4.16376	0.539143
NECTIN2	phyloP17way_primate_rankscore	4.15041	0.389473
BEND3	MVP_rankscore	4.12879	0.259064
MCU	phyloP30way_mammalian_rankscore	4.12282	1.04397
ZNF57	phastCons100way_vertebrate_rankscore	4.11579	0.201578
XKR3	phyloP30way_mammalian_rankscore	4.10472	0.668808
RBM20	ClinPred_rankscore	4.09597	0.264759
CCDC159	phyloP30way_mammalian_rankscore	4.09566	0.123492
ARHGEF37	AM_prediction	4.09493	1.05109
DRAM2	phastCons17way_primate_rankscore	4.07599	2.31854
GPRASP1	fathmm_MKL_coding_rankscore	4.06936	0.298576
DMKN	ClinPred_rankscore	4.04607	1.8005
ARAP1	H1_hESC_fitCons_rankscore	4.03744	1.10368
PRDM10	phyloP17way_primate_rankscore	4.02626	0.0638439
CPLX3	phastCons17way_primate_rankscore	4.0171	0.0442239
EPSTI1	HUVEC_fitCons_rankscore	4.00126	0.198687
LCN2	HUVEC_fitCons_rankscore	3.98329	0.0509124
SEC61G	phastCons30way_mammalian_rankscore	3.96633	0.614468
SETD5	AM_score	3.96144	1.30567
GOLGA8A	PrimateAI_rankscore	3.9598	0.723385
NT5C3A	MVP_rankscore	3.95653	0.180788
PARP8	HUVEC_fitCons_rankscore	3.94894	0.226449
MTHFS	phyloP17way_primate_rankscore	3.9135	0.219453
ST20-MTHFS	phyloP17way_primate_rankscore	3.90932	0.182069
PAPD5	REVEL_rankscore	3.90377	0.354682
PRAF2	LIST_S2_rankscore	3.87835	0.645918
NDNF	VEST4_rankscore	3.87634	0.352048
NEURL1	HUVEC_fitCons_rankscore	3.86312	0.0779945
NTN5	GERPPP_RS_rankscore	3.86203	0.820212
UXT	VEST4_rankscore	3.8533	0.946822
CT45A3	ClinPred_rankscore	3.85176	0.967509
CTSS	SiPhy_29way_logOdds_rankscore	3.8405	1.20332
IQGAP1	MutPred_rankscore	3.83971	0.151247
RBFOX2	MutPred_rankscore	3.80707	0.308556
ENTPD4	AM_score	3.80285	0.418732
GPS2	phastCons17way_primate_rankscore	3.79586	0.0268276
OLFML2B	PrimateAI_rankscore	3.79491	0.0218781
OR2M2	phyloP30way_mammalian_rankscore	3.78935	0.25185
SMS	MutationTaster_converted_rankscore	3.78183	0.0815031
DDX60L	phyloP30way_mammalian_rankscore	3.77823	0.532123
LBX2	CADD_raw_rankscore_hg19	3.77288	0.143746
KRT38	AM_prediction	3.76571	0.551873
SAMD11	MutPred_rankscore	3.75403	0.0206484
RAB6A	phyloP100way_vertebrate_rankscore	3.7429	0.0178885
HIST1H2BJ	SiPhy_29way_logOdds_rankscore	3.73779	0.629991
OR6T1	CADD_raw_rankscore_hg19	3.73731	0.103738
GCHFR	phyloP100way_vertebrate_rankscore	3.72187	1.38859
KRTAP12-1	phyloP30way_mammalian_rankscore	3.71913	0.224104
TPPP	MutationAssessor_rankscore	3.70799	0.629409
BIVM-ERCC5	phastCons17way_primate_rankscore	3.70745	0.1798
DCAF7	GERPPP_RS_rankscore	3.69578	1.22605
PPDPF	HUVEC_fitCons_rankscore	3.69541	1.74402
COA5	Polyphen2_HVAR_rankscore	3.69361	0.570758
TEDDM1	integrated_fitCons_rankscore	3.69228	0.632139
CFHR2	ClinPred_rankscore	3.68774	0.0580849
GLUL	phastCons17way_primate_rankscore	3.67477	0.815063
FCHSD2	phastCons17way_primate_rankscore	3.66518	0.384771
DOK1	AM_score	3.66506	0.172167

### Sheet: Supplementary Table 3
GRN
Category	NumVars	Carrier count	Beta (SE)	Beta/SE
Five prime UTR	1	1	-0.135 (0.393)	-0.34
InDel etc	5	28	-0.079 (0.074)	-1.06
Intronic etc	499	408947	-0.000 (0.001)	-0.39
LOF	52	201	0.227 (0.028)	8.18
Protein altering	423	11044	0.002 (0.005)	0.34
Splice region	77	74103	0.001 (0.001)	0.73
Synonymous	216	33016	0.006 (0.002)	2.54
Three prime UTR	34	185995	0.004 (0.001)	3.48
GenoCanyon_rankscore	227	4883	0.011 (0.007)	1.44
PSEN1
Category	NumVars	Carrier count	Beta (SE)	Beta/SE
Five prime UTR	11	26	0.008 (0.077)	0.11
InDel etc	4	63	-0.083 (0.062)	-1.33
Intronic etc	472	281857	0.001 (0.001)	1.04
LOF	20	449	-0.005 (0.021)	-0.23
Protein altering	213	18903	0.002 (0.003)	0.73
Splice region	29	1201	-0.002 (0.011)	-0.14
Synonymous	123	1404	-0.000 (0.010)	-0.03
Three prime UTR	29	650	0.002 (0.015)	0.14
AM_prediction	53	135	0.022 (0.004)	6.14
GBA
Category	NumVars	Carrier count	Beta (SE)	Beta/SE
Five prime UTR	32	1134	-0.009 (0.012)	-0.81
InDel etc	7	30	-0.060 (0.072)	-0.84
Intronic etc	540	614326	-0.000 (0.000)	-0.55
LOF	38	302	0.028 (0.023)	1.22
Protein altering	329	25736	0.009 (0.003)	3.37
Splice region	39	525	-0.029 (0.017)	-1.71
Synonymous	142	2733	0.002 (0.008)	0.25
Three prime UTR	9	3373	0.018 (0.006)	2.97
phyloP17way_primate_rankscore	125	622	0.002 (0.016)	0.15
ADAM10
Category	NumVars	Carrier count	Beta (SE)	Beta/SE
Five prime UTR	106	1326	0.006 (0.011)	0.61
InDel etc	8	12	-0.052 (0.113)	-0.46
Intronic etc	1107	1023437	-0.001 (0.000)	-3.41
LOF	24	44	0.057 (0.057)	1.01
Protein altering	344	3064	-0.001 (0.008)	-0.17
Splice region	56	1852	0.015 (0.009)	1.64
Synonymous	175	1895	0.002 (0.009)	0.24
Three prime UTR	63	922	-0.009 (0.013)	-0.72
AM_score	140	556	0.047 (0.018)	2.58
FRMD8
Category	NumVars	Carrier count	Beta (SE)	Beta/SE
Five prime UTR	0	0	0.000 (0.000)	NaN
InDel etc	6	15	-0.058 (0.101)	-0.57
Intronic etc	633	191696	0.001 (0.001)	1.35
LOF	43	182	-0.017 (0.026)	-0.67
Protein altering	336	7445	0.006 (0.006)	1.02
Splice region	61	560	0.014 (0.017)	0.86
Synonymous	162	468146	-0.000 (0.001)	-0.16
Three prime UTR	49	1433	-0.012 (0.010)	-1.17
SIFT4G_converted_rankscore	241	8351	0.006 (0.006)	1.08
DDX1
Category	NumVars	Carrier count	Beta (SE)	Beta/SE
Five prime UTR	73	229928	-0.000 (0.001)	-0.13
InDel etc	2	8	-0.017 (0.139)	-0.13
Intronic etc	1332	1929931	0.001 (0.000)	2.5
LOF	25	54	0.019 (0.054)	0.36
Protein altering	383	2874	-0.024 (0.029)	-0.8
Splice region	90	1545	0.006 (0.010)	0.62
Synonymous	165	387635	0.003 (0.001)	2.63
Three prime UTR	27	643	-0.002 (0.016)	-0.14
SiPhy_29way_logOdds_rankscore	339	2723	0.019 (0.030)	0.64
DNMT3L
Category	NumVars	Carrier count	Beta (SE)	Beta/SE
Five prime UTR	0	0	0.000 (0.000)	NaN
InDel etc	1	2	-0.154 (0.278)	-0.55
Intronic etc	458	642157	0.000 (0.000)	0.21
LOF	24	333	-0.001 (0.022)	-0.04
Protein altering	183	4262	0.001 (0.006)	0.23
Splice region	24	207927	-0.000 (0.001)	-0.18
Synonymous	74	9528	-0.001 (0.004)	-0.26
Three prime UTR	0	0	0.000 (0.000)	NaN
phastCons17way_primate_rankscore	76	691	0.010 (0.016)	0.61
MORC1
Category	NumVars	Carrier count	Beta (SE)	Beta/SE
Five prime UTR	56	2325	-0.000 (0.008)	-0.04
InDel etc	8	143	-0.009 (0.033)	-0.26
Intronic etc	1642	3758400	-0.000 (0.000)	-0.09
LOF	51	477	0.001 (0.016)	0.07
Protein altering	507	595176	-0.001 (0.001)	-0.59
Splice region	110	444095	-0.001 (0.001)	-0.88
Synonymous	225	632309	0.000 (0.001)	0.19
Three prime UTR	33	543	0.011 (0.017)	0.67
phyloP100way_vertebrate_rankscore	344	36510	0.003 (0.002)	1.45
TGM2
Category	NumVars	Carrier count	Beta (SE)	Beta/SE
Five prime UTR	37	4710	-0.001 (0.005)	-0.1
InDel etc	6	7	-0.151 (0.148)	-1.02
Intronic etc	926	728681	0.000 (0.000)	0.16
LOF	50	390	-0.010 (0.020)	-0.48
Protein altering	479	8779	-0.021 (0.012)	-1.71
Splice region	58	241923	0.000 (0.002)	0.13
Synonymous	236	140737	0.000 (0.003)	0.11
Three prime UTR	40	1497	0.016 (0.010)	1.55
FATHMM_converted_rankscore	446	7796	0.015 (0.013)	1.16
